## Supplementary Tables for "Predicting Genetic Variant Pathogenicity Using Vector Embeddings" (part 13 of 17)

### Sheet: BRCA2_Variants (continued)
Table 2. BRCA2 variants with pathogenicity assertation from BRCA Exchange
1149497	NC_000013.11:g.32370490C>T	Not Yet Reviewed	chr13:g.32370490:C>T		-	ClinVar,LOVD,ExAC,BIC,GnomAD,GnomADv3,ENIGMA_BRCA12_Functional_Assays	http://www.ncbi.nlm.nih.gov/clinvar/?term=SCV004845655, http://www.ncbi.nlm.nih.gov/clinvar/?term=SCV000689123, http://www.ncbi.nlm.nih.gov/clinvar/?term=SCV001429280, http://www.ncbi.nlm.nih.gov/clinvar/?term=SCV000073526, http://www.ncbi.nlm.nih.gov/clinvar/?term=SCV004243817, http://www.ncbi.nlm.nih.gov/clinvar/?term=SCV000887940, http://www.ncbi.nlm.nih.gov/clinvar/?term=SCV000210471, http://www.ncbi.nlm.nih.gov/clinvar/?term=SCV000487929, http://www.ncbi.nlm.nih.gov/clinvar/?term=SCV000803160, http://www.ncbi.nlm.nih.gov/clinvar/?term=SCV000115221, http://www.ncbi.nlm.nih.gov/clinvar/?term=SCV000147359, http://www.ncbi.nlm.nih.gov/clinvar/?term=SCV004227969, http://www.ncbi.nlm.nih.gov/clinvar/?term=SCV000592189, http://www.ncbi.nlm.nih.gov/clinvar/?term=SCV000695152, http://www.ncbi.nlm.nih.gov/clinvar/?term=SCV000185091
1132577	NC_000013.11:g.32338085A>G	Not Yet Reviewed	chr13:g.32338085:A>G		-	ClinVar	http://www.ncbi.nlm.nih.gov/clinvar/?term=SCV000215403, http://www.ncbi.nlm.nih.gov/clinvar/?term=SCV001517816, http://www.ncbi.nlm.nih.gov/clinvar/?term=SCV003846824
1137331	NC_000013.11:g.32340588G>C	Not Yet Reviewed	chr13:g.32340588:G>C		-	ClinVar	http://www.ncbi.nlm.nih.gov/clinvar/?term=SCV004220489
1154040	NC_000013.11:g.32381979G>A	Not Yet Reviewed	chr13:g.32381979:G>A		-	GnomADv3	-
1156524	NC_000013.11:g.32393164C>G	Not Yet Reviewed	chr13:g.32393164:C>G		-	GnomADv3	-
1129155	NC_000013.11:g.32335115A>G	Not Yet Reviewed	chr13:g.32335115:A>G		-	GnomAD,GnomADv3	-
1158793	NC_000013.11:g.32398349T>C	Not Yet Reviewed	chr13:g.32398349:T>C		-	ClinVar,LOVD	http://www.ncbi.nlm.nih.gov/clinvar/?term=SCV005734502, http://www.ncbi.nlm.nih.gov/clinvar/?term=SCV000600877
1126870	NC_000013.11:g.32332380A>G	Not Yet Reviewed	chr13:g.32332380:A>G		-	ClinVar,ExAC,GnomAD,GnomADv3	http://www.ncbi.nlm.nih.gov/clinvar/?term=SCV000635711, http://www.ncbi.nlm.nih.gov/clinvar/?term=SCV000216815, http://www.ncbi.nlm.nih.gov/clinvar/?term=SCV000689170, http://www.ncbi.nlm.nih.gov/clinvar/?term=SCV003848125, http://www.ncbi.nlm.nih.gov/clinvar/?term=SCV000210259, http://www.ncbi.nlm.nih.gov/clinvar/?term=SCV002548437
1123492	NC_000013.11:g.32323474T>C	Not Yet Reviewed	chr13:g.32323474:T>C		-	1000_Genomes,GnomAD,GnomADv3	-
1134810	NC_000013.11:g.32339273C>T	Not Yet Reviewed	chr13:g.32339273:C>T		-	ClinVar,LOVD,ExAC,GnomAD,GnomADv3	http://www.ncbi.nlm.nih.gov/clinvar/?term=SCV004462734, http://www.ncbi.nlm.nih.gov/clinvar/?term=SCV002644479, http://www.ncbi.nlm.nih.gov/clinvar/?term=SCV003852206, http://www.ncbi.nlm.nih.gov/clinvar/?term=SCV000906094, http://www.ncbi.nlm.nih.gov/clinvar/?term=SCV000591931
1134719	NC_000013.11:g.32339225A>G	Not Yet Reviewed	chr13:g.32339225:A>G		-	LOVD,ENIGMA_BRCA12_Functional_Assays	-
1127610	NC_000013.11:g.32332799A>C	Not Yet Reviewed	chr13:g.32332799:A>C		-	ClinVar	http://www.ncbi.nlm.nih.gov/clinvar/?term=SCV005734526
1124738	NC_000013.11:g.32326521T>C	Not Yet Reviewed	chr13:g.32326521:T>C		-	ClinVar,LOVD,BIC,GnomAD	http://www.ncbi.nlm.nih.gov/clinvar/?term=SCV001440092, http://www.ncbi.nlm.nih.gov/clinvar/?term=SCV000072663, http://www.ncbi.nlm.nih.gov/clinvar/?term=SCV000108624, http://www.ncbi.nlm.nih.gov/clinvar/?term=SCV000115190, http://www.ncbi.nlm.nih.gov/clinvar/?term=SCV000147092, http://www.ncbi.nlm.nih.gov/clinvar/?term=SCV001354858, http://www.ncbi.nlm.nih.gov/clinvar/?term=SCV001821426, http://www.ncbi.nlm.nih.gov/clinvar/?term=SCV000187068
1143293	NC_000013.11:g.32355436G>C	Not Yet Reviewed	chr13:g.32355436:G>C		-	GnomADv3	-
1201731	NC_000013.11:g.32341552_32341562del	Not Yet Reviewed	chr13:g.32341548:ATAATACTAACT>A		-	GnomAD,GnomADv3	-
1153362	NC_000013.11:g.32380059T>G	Not Yet Reviewed	chr13:g.32380059:T>G		-	ClinVar	http://www.ncbi.nlm.nih.gov/clinvar/?term=SCV002212893
1197820	NC_000013.11:g.32332507del	Pathogenic	chr13:g.32332502:GA>G		K343Nfs*6	ENIGMA,ClinVar,LOVD,BIC	http://www.ncbi.nlm.nih.gov/clinvar/?term=SCV001247636, http://www.ncbi.nlm.nih.gov/clinvar/?term=SCV001446999, http://www.ncbi.nlm.nih.gov/clinvar/?term=SCV000279590, http://www.ncbi.nlm.nih.gov/clinvar/?term=SCV000216088, http://www.ncbi.nlm.nih.gov/clinvar/?term=SCV004836101, http://www.ncbi.nlm.nih.gov/clinvar/?term=SCV000326485, http://www.ncbi.nlm.nih.gov/clinvar/?term=SCV001950105, http://www.ncbi.nlm.nih.gov/clinvar/?term=SCV000145808, http://www.ncbi.nlm.nih.gov/clinvar/?term=SCV001581181, http://www.ncbi.nlm.nih.gov/clinvar/?term=SCV004564539, http://www.ncbi.nlm.nih.gov/clinvar/?term=SCV004213617, http://www.ncbi.nlm.nih.gov/clinvar/?term=SCV000296578, http://www.ncbi.nlm.nih.gov/clinvar/?term=SCV000694502, http://www.ncbi.nlm.nih.gov/clinvar/?term=SCV000588075, http://www.ncbi.nlm.nih.gov/clinvar/?term=SCV000587578, http://www.ncbi.nlm.nih.gov/clinvar/?term=SCV000300382, http://www.ncbi.nlm.nih.gov/clinvar/?term=SCV000053910
1200768	NC_000013.11:g.32339969A>T	Pathogenic	chr13:g.32339969:A>T		K1872*	ENIGMA,ClinVar,LOVD,BIC	http://www.ncbi.nlm.nih.gov/clinvar/?term=SCV001447151, http://www.ncbi.nlm.nih.gov/clinvar/?term=SCV000213413, http://www.ncbi.nlm.nih.gov/clinvar/?term=SCV000210357, http://www.ncbi.nlm.nih.gov/clinvar/?term=SCV000327244, http://www.ncbi.nlm.nih.gov/clinvar/?term=SCV000903717, http://www.ncbi.nlm.nih.gov/clinvar/?term=SCV001470434, http://www.ncbi.nlm.nih.gov/clinvar/?term=SCV000146645, http://www.ncbi.nlm.nih.gov/clinvar/?term=SCV000072709, http://www.ncbi.nlm.nih.gov/clinvar/?term=SCV004210545, http://www.ncbi.nlm.nih.gov/clinvar/?term=SCV000677686, http://www.ncbi.nlm.nih.gov/clinvar/?term=SCV000605792, http://www.ncbi.nlm.nih.gov/clinvar/?term=SCV000587780, http://www.ncbi.nlm.nih.gov/clinvar/?term=SCV000300905
1145628	NC_000013.11:g.32361545C>G	Not Yet Reviewed	chr13:g.32361545:C>G		-	GnomADv3	-
1152517	NC_000013.11:g.32379387C>G	Not Yet Reviewed	chr13:g.32379387:C>G		-	LOVD	-
1203677	NC_000013.11:g.32362533dup	Not Yet Reviewed	chr13:g.32362532:T>TG		-	ClinVar	http://www.ncbi.nlm.nih.gov/clinvar/?term=SCV000938140
1151606	NC_000013.11:g.32376717C>G	Not Yet Reviewed	chr13:g.32376717:C>G		-	ClinVar	http://www.ncbi.nlm.nih.gov/clinvar/?term=SCV004827642, http://www.ncbi.nlm.nih.gov/clinvar/?term=SCV002683378
1155110	NC_000013.11:g.32386866G>T	Not Yet Reviewed	chr13:g.32386866:G>T		-	GnomADv3	-
1196600	NC_000013.11:g.32319185del	Pathogenic	chr13:g.32319183:AC>A		P59Qfs*21	ENIGMA,ClinVar,LOVD	http://www.ncbi.nlm.nih.gov/clinvar/?term=SCV000277986, http://www.ncbi.nlm.nih.gov/clinvar/?term=SCV000783773
1150869	NC_000013.11:g.32374613A>G	Not Yet Reviewed	chr13:g.32374613:A>G		-	GnomAD,GnomADv3	-
1156691	NC_000013.11:g.32394099G>T	Not Yet Reviewed	chr13:g.32394099:G>T		-	GnomADv3	-
1152883	NC_000013.11:g.32379758A>G	Not Yet Reviewed	chr13:g.32379758:A>G		-	ClinVar,LOVD,BIC,ENIGMA_BRCA12_Functional_Assays	http://www.ncbi.nlm.nih.gov/clinvar/?term=SCV000147502
1121341	NC_000013.11:g.32316475C>T	Not Yet Reviewed	chr13:g.32316475:C>T		-	ClinVar	http://www.ncbi.nlm.nih.gov/clinvar/?term=SCV002706357
1205350	NC_000013.11:g.32373011_32373013del	Not Yet Reviewed	chr13:g.32373010:TGAG>T		-	GnomADv3	-
1126363	NC_000013.11:g.32331034A>G	Not Yet Reviewed	chr13:g.32331034:A>G		-	LOVD	-
1154009	NC_000013.11:g.32381841A>C	Not Yet Reviewed	chr13:g.32381841:A>C		-	GnomAD	-
1204786	NC_000013.11:g.32368030_32368039del	Not Yet Reviewed	chr13:g.32368029:TTTTTTTTTGA>T		-	GnomADv3	-
1197774	NC_000013.11:g.32332430A>T	Pathogenic	chr13:g.32332430:A>T		K318*	ENIGMA,ClinVar,LOVD	http://www.ncbi.nlm.nih.gov/clinvar/?term=SCV000733220, http://www.ncbi.nlm.nih.gov/clinvar/?term=SCV005980223, http://www.ncbi.nlm.nih.gov/clinvar/?term=SCV000328150, http://www.ncbi.nlm.nih.gov/clinvar/?term=SCV000744398, http://www.ncbi.nlm.nih.gov/clinvar/?term=SCV000300374
1122751	NC_000013.11:g.32320225T>G	Not Yet Reviewed	chr13:g.32320225:T>G		-	GnomADv3	-
1158351	NC_000013.11:g.32397588G>A	Benign / Little Clinical Significance	chr13:g.32397588:G>A		?	ENIGMA,1000_Genomes,ClinVar,LOVD,GnomAD,GnomADv3	http://www.ncbi.nlm.nih.gov/clinvar/?term=SCV000321194
1150831	NC_000013.11:g.32374391A>G	Not Yet Reviewed	chr13:g.32374391:A>G		-	GnomADv3	-
1147564	NC_000013.11:g.32365260C>T	Not Yet Reviewed	chr13:g.32365260:C>T		-	GnomADv3	-
1132822	NC_000013.11:g.32338215A>G	Not Yet Reviewed	chr13:g.32338215:A>G		-	ClinVar	http://www.ncbi.nlm.nih.gov/clinvar/?term=SCV004411346
1139577	NC_000013.11:g.32344510A>G	Not Yet Reviewed	chr13:g.32344510:A>G		-	LOVD	-
1154238	NC_000013.11:g.32382821A>G	Not Yet Reviewed	chr13:g.32382821:A>G		-	GnomADv3	-
1202606	NC_000013.11:g.32352229del	Not Yet Reviewed	chr13:g.32352228:TC>T		-	GnomADv3	-
1124826	NC_000013.11:g.32326569G>C	Not Yet Reviewed	chr13:g.32326569:G>C		-	ClinVar	http://www.ncbi.nlm.nih.gov/clinvar/?term=SCV005059032, http://www.ncbi.nlm.nih.gov/clinvar/?term=SCV000549485
1148082	NC_000013.11:g.32366726G>A	Not Yet Reviewed	chr13:g.32366726:G>A		-	GnomAD,GnomADv3	-
1200511	NC_000013.11:g.32339577_32339579del	Not Yet Reviewed	chr13:g.32339575:AAGT>A		-	ClinVar	http://www.ncbi.nlm.nih.gov/clinvar/?term=SCV002640619, http://www.ncbi.nlm.nih.gov/clinvar/?term=SCV001503732
1143292	NC_000013.11:g.32355435G>A	Not Yet Reviewed	chr13:g.32355435:G>A		-	GnomAD	-
1126033	NC_000013.11:g.32330465A>G	Not Yet Reviewed	chr13:g.32330465:A>G		-	GnomADv3	-
1140527	NC_000013.11:g.32347221T>C	Not Yet Reviewed	chr13:g.32347221:T>C		-	GnomADv3	-
1202177	NC_000013.11:g.32346896G>C	Not Yet Reviewed	chr13:g.32346896:G>C		-	ClinVar,LOVD,exLOVD,BIC,GnomAD,ENIGMA_BRCA12_Functional_Assays	http://www.ncbi.nlm.nih.gov/clinvar/?term=SCV000821714, http://www.ncbi.nlm.nih.gov/clinvar/?term=SCV000587879, http://www.ncbi.nlm.nih.gov/clinvar/?term=SCV000109191, http://www.ncbi.nlm.nih.gov/clinvar/?term=SCV001502169, http://www.ncbi.nlm.nih.gov/clinvar/?term=SCV000073126, http://www.ncbi.nlm.nih.gov/clinvar/?term=SCV005625262, http://www.ncbi.nlm.nih.gov/clinvar/?term=SCV000321480, http://www.ncbi.nlm.nih.gov/clinvar/?term=SCV000541008, http://www.ncbi.nlm.nih.gov/clinvar/?term=SCV000276750, http://www.ncbi.nlm.nih.gov/clinvar/?term=SCV000683838, http://www.ncbi.nlm.nih.gov/clinvar/?term=SCV000327566, http://www.ncbi.nlm.nih.gov/clinvar/?term=SCV000592087, http://www.ncbi.nlm.nih.gov/clinvar/?term=SCV001499683, http://www.ncbi.nlm.nih.gov/clinvar/?term=SCV001448627, http://www.ncbi.nlm.nih.gov/clinvar/?term=SCV001251356, http://www.ncbi.nlm.nih.gov/clinvar/?term=SCV000695023, http://www.ncbi.nlm.nih.gov/clinvar/?term=SCV000146992
1138188	NC_000013.11:g.32340997T>C	Not Yet Reviewed	chr13:g.32340997:T>C		-	ClinVar	http://www.ncbi.nlm.nih.gov/clinvar/?term=SCV005029101
1124090	NC_000013.11:g.32325494T>G	Not Yet Reviewed	chr13:g.32325494:T>G		-	GnomADv3	-
1154057	NC_000013.11:g.32382020T>C	Not Yet Reviewed	chr13:g.32382020:T>C		-	GnomAD,GnomADv3	-
1130712	NC_000013.11:g.32337019T>C	Not Yet Reviewed	chr13:g.32337019:T>C		-	ClinVar	http://www.ncbi.nlm.nih.gov/clinvar/?term=SCV001594634
1129350	NC_000013.11:g.32335722T>C	Not Yet Reviewed	chr13:g.32335722:T>C		-	GnomADv3	-
1158821	NC_000013.11:g.32398366C>T	Not Yet Reviewed	chr13:g.32398366:C>T		-	ClinVar	http://www.ncbi.nlm.nih.gov/clinvar/?term=SCV000958379, http://www.ncbi.nlm.nih.gov/clinvar/?term=SCV000673131
1143021	NC_000013.11:g.32355172A>C	Not Yet Reviewed	chr13:g.32355172:A>C		-	ClinVar	http://www.ncbi.nlm.nih.gov/clinvar/?term=SCV004261642, http://www.ncbi.nlm.nih.gov/clinvar/?term=SCV005424583, http://www.ncbi.nlm.nih.gov/clinvar/?term=SCV000273785, http://www.ncbi.nlm.nih.gov/clinvar/?term=SCV002046479
1198894	NC_000013.11:g.32336941_32336947del	Pathogenic	chr13:g.32336938:AAAAAATC>A		N863Kfs*9	ENIGMA,ClinVar,LOVD,BIC	http://www.ncbi.nlm.nih.gov/clinvar/?term=SCV000587636, http://www.ncbi.nlm.nih.gov/clinvar/?term=SCV000300534, http://www.ncbi.nlm.nih.gov/clinvar/?term=SCV000146074
1206054	NC_000013.11:g.32379875_32379881del	Not Yet Reviewed	chr13:g.32379871:ACAGTTAG>A		-	ClinVar	http://www.ncbi.nlm.nih.gov/clinvar/?term=SCV002588934
1204655	NC_000013.11:g.32367623C>T	Not Yet Reviewed	chr13:g.32367623:C>T		-	GnomADv3	-
1207219	NC_000013.11:g.32395988_32395989insTTTTTTTTTTTTTTTTTTTTTTTTTTTTTTTT	Not Yet Reviewed	chr13:g.32395960:C>CTTTTTTTTTTTTTTTTTTTTTTTTTTTTTTTT		-	GnomADv3	-
1206991	NC_000013.11:g.32394786_32394787del	Pathogenic	chr13:g.32394784:ATG>A		M3118Ifs*31	ENIGMA,ClinVar,LOVD	http://www.ncbi.nlm.nih.gov/clinvar/?term=SCV000324765, http://www.ncbi.nlm.nih.gov/clinvar/?term=SCV000328113
1198990	NC_000013.11:g.32337135del	Not Yet Reviewed	chr13:g.32337134:AT>A		-	LOVD	-
1151369	NC_000013.11:g.32376414G>A	Not Yet Reviewed	chr13:g.32376414:G>A		-	1000_Genomes,GnomAD,GnomADv3	-
1200085	NC_000013.11:g.32338929A>C	Not Yet Reviewed	chr13:g.32338929:A>C		-	ClinVar,LOVD,ExAC,GnomAD,GnomADv3	http://www.ncbi.nlm.nih.gov/clinvar/?term=SCV000661353, http://www.ncbi.nlm.nih.gov/clinvar/?term=SCV000635382, http://www.ncbi.nlm.nih.gov/clinvar/?term=SCV004845699, http://www.ncbi.nlm.nih.gov/clinvar/?term=SCV000688883, http://www.ncbi.nlm.nih.gov/clinvar/?term=SCV002576142, http://www.ncbi.nlm.nih.gov/clinvar/?term=SCV003850626, http://www.ncbi.nlm.nih.gov/clinvar/?term=SCV002520794, http://www.ncbi.nlm.nih.gov/clinvar/?term=SCV002046780, http://www.ncbi.nlm.nih.gov/clinvar/?term=SCV001552409, http://www.ncbi.nlm.nih.gov/clinvar/?term=SCV000586952
1206536	NC_000013.11:g.32386582G>A	Not Yet Reviewed	chr13:g.32386582:G>A		-	GnomAD,GnomADv3	-
1121403	NC_000013.11:g.32316508G>A	Not Yet Reviewed	chr13:g.32316508:G>A		-	ClinVar	http://www.ncbi.nlm.nih.gov/clinvar/?term=SCV003320500, http://www.ncbi.nlm.nih.gov/clinvar/?term=SCV004562730
1205999	NC_000013.11:g.32379804G>A	Not Yet Reviewed	chr13:g.32379804:G>A		-	ClinVar,LOVD,ENIGMA_BRCA12_Functional_Assays	http://www.ncbi.nlm.nih.gov/clinvar/?term=SCV005890070, http://www.ncbi.nlm.nih.gov/clinvar/?term=SCV000939126, http://www.ncbi.nlm.nih.gov/clinvar/?term=SCV005400656, http://www.ncbi.nlm.nih.gov/clinvar/?term=SCV001179889, http://www.ncbi.nlm.nih.gov/clinvar/?term=SCV004210411, http://www.ncbi.nlm.nih.gov/clinvar/?term=SCV001478307, http://www.ncbi.nlm.nih.gov/clinvar/?term=SCV000907293
1199932	NC_000013.11:g.32338697_32338698del	Not Yet Reviewed	chr13:g.32338695:TAA>T		-	ClinVar	http://www.ncbi.nlm.nih.gov/clinvar/?term=SCV003930369, http://www.ncbi.nlm.nih.gov/clinvar/?term=SCV005819176, http://www.ncbi.nlm.nih.gov/clinvar/?term=SCV004212828, http://www.ncbi.nlm.nih.gov/clinvar/?term=SCV003853110
1199467	NC_000013.11:g.32337975_32337976dup	Not Yet Reviewed	chr13:g.32337973:T>TTA		-	ClinVar	http://www.ncbi.nlm.nih.gov/clinvar/?term=SCV005844370, http://www.ncbi.nlm.nih.gov/clinvar/?term=SCV000668792
1136323	NC_000013.11:g.32340077C>G	Not Yet Reviewed	chr13:g.32340077:C>G		-	ClinVar	http://www.ncbi.nlm.nih.gov/clinvar/?term=SCV001535416, http://www.ncbi.nlm.nih.gov/clinvar/?term=SCV002649640, http://www.ncbi.nlm.nih.gov/clinvar/?term=SCV003849049
1130858	NC_000013.11:g.32337115C>A	Not Yet Reviewed	chr13:g.32337115:C>A		-	ClinVar	http://www.ncbi.nlm.nih.gov/clinvar/?term=SCV003855524
1132011	NC_000013.11:g.32337768A>T	Not Yet Reviewed	chr13:g.32337768:A>T		-	ClinVar,LOVD,exLOVD,BIC,GnomAD	http://www.ncbi.nlm.nih.gov/clinvar/?term=SCV000906897, http://www.ncbi.nlm.nih.gov/clinvar/?term=SCV003851939, http://www.ncbi.nlm.nih.gov/clinvar/?term=SCV005424380, http://www.ncbi.nlm.nih.gov/clinvar/?term=SCV000607890, http://www.ncbi.nlm.nih.gov/clinvar/?term=SCV000146228, http://www.ncbi.nlm.nih.gov/clinvar/?term=SCV001491510, http://www.ncbi.nlm.nih.gov/clinvar/?term=SCV002765209
1121332	NC_000013.11:g.32316470G>T	Pathogenic	chr13:g.32316470:G>T		G4*	ENIGMA,ClinVar,LOVD	http://www.ncbi.nlm.nih.gov/clinvar/?term=SCV000323955, http://www.ncbi.nlm.nih.gov/clinvar/?term=SCV000326495, http://www.ncbi.nlm.nih.gov/clinvar/?term=SCV000901092, http://www.ncbi.nlm.nih.gov/clinvar/?term=SCV001959308, http://www.ncbi.nlm.nih.gov/clinvar/?term=SCV001906461, http://www.ncbi.nlm.nih.gov/clinvar/?term=SCV001449876, http://www.ncbi.nlm.nih.gov/clinvar/?term=SCV000296805, http://www.ncbi.nlm.nih.gov/clinvar/?term=SCV005877182, http://www.ncbi.nlm.nih.gov/clinvar/?term=SCV001584648, http://www.ncbi.nlm.nih.gov/clinvar/?term=SCV001178364
1156205	NC_000013.11:g.32391607G>A	Not Yet Reviewed	chr13:g.32391607:G>A		-	GnomADv3	-
1197430	NC_000013.11:g.32328890_32328893dup	Not Yet Reviewed	chr13:g.32328875:A>AGTGT		-	GnomAD,GnomADv3	-
1148811	NC_000013.11:g.32368688C>T	Not Yet Reviewed	chr13:g.32368688:C>T		-	GnomADv3	-
1126830	NC_000013.11:g.32332364T>C	Not Yet Reviewed	chr13:g.32332364:T>C		-	ClinVar,LOVD,GnomAD	http://www.ncbi.nlm.nih.gov/clinvar/?term=SCV005550125, http://www.ncbi.nlm.nih.gov/clinvar/?term=SCV004361200, http://www.ncbi.nlm.nih.gov/clinvar/?term=SCV003848109, http://www.ncbi.nlm.nih.gov/clinvar/?term=SCV001507668
1140646	NC_000013.11:g.32347762C>T	Not Yet Reviewed	chr13:g.32347762:C>T		-	GnomAD,GnomADv3	-
1155949	NC_000013.11:g.32390367C>T	Benign / Little Clinical Significance	chr13:g.32390367:C>T		?	ENIGMA,1000_Genomes,ClinVar,LOVD,GnomAD,GnomADv3	http://www.ncbi.nlm.nih.gov/clinvar/?term=SCV000245272
1150483	NC_000013.11:g.32372980C>T	Not Yet Reviewed	chr13:g.32372980:C>T		-	GnomADv3	-
1156200	NC_000013.11:g.32391585C>T	Not Yet Reviewed	chr13:g.32391585:C>T		-	GnomADv3	-
1203435	NC_000013.11:g.32358936A>G	Not Yet Reviewed	chr13:g.32358936:A>G		-	GnomADv3	-
1203339	NC_000013.11:g.32358449C>A	Not Yet Reviewed	chr13:g.32358449:C>A		-	GnomADv3	-
1121923	NC_000013.11:g.32318512G>T	Not Yet Reviewed	chr13:g.32318512:G>T		-	GnomADv3	-
1144392	NC_000013.11:g.32357838A>G	Not Yet Reviewed	chr13:g.32357838:A>G		-	ClinVar,GnomAD	http://www.ncbi.nlm.nih.gov/clinvar/?term=SCV000961231, http://www.ncbi.nlm.nih.gov/clinvar/?term=SCV002669893, http://www.ncbi.nlm.nih.gov/clinvar/?term=SCV001342948
1130861	NC_000013.11:g.32337116A>G	Not Yet Reviewed	chr13:g.32337116:A>G		-	ClinVar	http://www.ncbi.nlm.nih.gov/clinvar/?term=SCV001397090, http://www.ncbi.nlm.nih.gov/clinvar/?term=SCV002752198, http://www.ncbi.nlm.nih.gov/clinvar/?term=SCV003850117, http://www.ncbi.nlm.nih.gov/clinvar/?term=SCV000688770
1137758	NC_000013.11:g.32340785G>A	Not Yet Reviewed	chr13:g.32340785:G>A		-	ClinVar,LOVD,ExAC,GnomAD	http://www.ncbi.nlm.nih.gov/clinvar/?term=SCV001222408, http://www.ncbi.nlm.nih.gov/clinvar/?term=SCV004005427, http://www.ncbi.nlm.nih.gov/clinvar/?term=SCV003852519, http://www.ncbi.nlm.nih.gov/clinvar/?term=SCV000571574
1144421	NC_000013.11:g.32357855A>T	Not Yet Reviewed	chr13:g.32357855:A>T		-	ClinVar	http://www.ncbi.nlm.nih.gov/clinvar/?term=SCV002517102
1204639	NC_000013.11:g.32367440_32367443del	Not Yet Reviewed	chr13:g.32367436:CAAAG>C		-	GnomADv3	-
1145459	NC_000013.11:g.32360650G>A	Not Yet Reviewed	chr13:g.32360650:G>A		-	GnomADv3	-
1152060	NC_000013.11:g.32377779G>A	Not Yet Reviewed	chr13:g.32377779:G>A		-	GnomADv3	-
1145807	NC_000013.11:g.32362387A>G	Not Yet Reviewed	chr13:g.32362387:A>G		-	GnomADv3	-
1159194	NC_000013.11:g.32398624A>G	Not Yet Reviewed	chr13:g.32398624:A>G		-	ClinVar,LOVD,exLOVD,BIC,GnomAD,GnomADv3	http://www.ncbi.nlm.nih.gov/clinvar/?term=SCV000071727, http://www.ncbi.nlm.nih.gov/clinvar/?term=SCV000694494, http://www.ncbi.nlm.nih.gov/clinvar/?term=SCV000186738, http://www.ncbi.nlm.nih.gov/clinvar/?term=SCV000210697, http://www.ncbi.nlm.nih.gov/clinvar/?term=SCV002808073, http://www.ncbi.nlm.nih.gov/clinvar/?term=SCV000888970, http://www.ncbi.nlm.nih.gov/clinvar/?term=SCV000592312, http://www.ncbi.nlm.nih.gov/clinvar/?term=SCV000902875, http://www.ncbi.nlm.nih.gov/clinvar/?term=SCV000145754, http://www.ncbi.nlm.nih.gov/clinvar/?term=SCV004780061, http://www.ncbi.nlm.nih.gov/clinvar/?term=SCV003839273, http://www.ncbi.nlm.nih.gov/clinvar/?term=SCV000221120, http://www.ncbi.nlm.nih.gov/clinvar/?term=SCV002533189, http://www.ncbi.nlm.nih.gov/clinvar/?term=SCV000883505, http://www.ncbi.nlm.nih.gov/clinvar/?term=SCV000053906, http://www.ncbi.nlm.nih.gov/clinvar/?term=SCV000043240
1150442	NC_000013.11:g.32372761T>A	Not Yet Reviewed	chr13:g.32372761:T>A		-	GnomADv3	-
1197028	NC_000013.11:g.32326104del	Pathogenic	chr13:g.32326103:CT>C		V144Lfs*8	ENIGMA,ClinVar,LOVD	http://www.ncbi.nlm.nih.gov/clinvar/?term=SCV003442031, http://www.ncbi.nlm.nih.gov/clinvar/?term=SCV005061309, http://www.ncbi.nlm.nih.gov/clinvar/?term=SCV000300322, http://www.ncbi.nlm.nih.gov/clinvar/?term=SCV000185163
1149941	NC_000013.11:g.32371037G>T	Not Yet Reviewed	chr13:g.32371037:G>T		-	ClinVar,GnomAD	http://www.ncbi.nlm.nih.gov/clinvar/?term=SCV001734898, http://www.ncbi.nlm.nih.gov/clinvar/?term=SCV000210476, http://www.ncbi.nlm.nih.gov/clinvar/?term=SCV002591592, http://www.ncbi.nlm.nih.gov/clinvar/?term=SCV000274400
1156683	NC_000013.11:g.32394020T>C	Not Yet Reviewed	chr13:g.32394020:T>C		-	GnomADv3	-
1140572	NC_000013.11:g.32347418A>G	Not Yet Reviewed	chr13:g.32347418:A>G		-	1000_Genomes,GnomAD,GnomADv3	-
1137075	NC_000013.11:g.32340455C>G	Not Yet Reviewed	chr13:g.32340455:C>G		-	ClinVar,LOVD	http://www.ncbi.nlm.nih.gov/clinvar/?term=SCV004274297
1199432	NC_000013.11:g.32337911_32337920del	Pathogenic	chr13:g.32337909:CAGTTGAAATT>C		V1186Nfs*8	ENIGMA,ClinVar,LOVD	http://www.ncbi.nlm.nih.gov/clinvar/?term=SCV000678906, http://www.ncbi.nlm.nih.gov/clinvar/?term=SCV000784147
1137922	NC_000013.11:g.32340857G>A	Not Yet Reviewed	chr13:g.32340857:G>A		-	ClinVar	http://www.ncbi.nlm.nih.gov/clinvar/?term=SCV005792851
1127897	NC_000013.11:g.32332956C>T	Not Yet Reviewed	chr13:g.32332956:C>T		-	ClinVar,LOVD,exLOVD	http://www.ncbi.nlm.nih.gov/clinvar/?term=SCV000591747, http://www.ncbi.nlm.nih.gov/clinvar/?term=SCV005875725, http://www.ncbi.nlm.nih.gov/clinvar/?term=SCV000635162, http://www.ncbi.nlm.nih.gov/clinvar/?term=SCV000694542, http://www.ncbi.nlm.nih.gov/clinvar/?term=SCV000566694, http://www.ncbi.nlm.nih.gov/clinvar/?term=SCV000216739, http://www.ncbi.nlm.nih.gov/clinvar/?term=SCV000888981, http://www.ncbi.nlm.nih.gov/clinvar/?term=SCV003851419, http://www.ncbi.nlm.nih.gov/clinvar/?term=SCV000488285, http://www.ncbi.nlm.nih.gov/clinvar/?term=SCV000903160
1133211	NC_000013.11:g.32338423G>T	Not Yet Reviewed	chr13:g.32338423:G>T		-	ClinVar	http://www.ncbi.nlm.nih.gov/clinvar/?term=SCV002010371, http://www.ncbi.nlm.nih.gov/clinvar/?term=SCV000283226, http://www.ncbi.nlm.nih.gov/clinvar/?term=SCV000184050, http://www.ncbi.nlm.nih.gov/clinvar/?term=SCV004845265, http://www.ncbi.nlm.nih.gov/clinvar/?term=SCV003848651, http://www.ncbi.nlm.nih.gov/clinvar/?term=SCV000570615, http://www.ncbi.nlm.nih.gov/clinvar/?term=SCV000906074
1159519	NC_000013.11:g.32399138C>T	Not Yet Reviewed	chr13:g.32399138:C>T		-	GnomADv3	-
1148284	NC_000013.11:g.32367296C>T	Not Yet Reviewed	chr13:g.32367296:C>T		-	GnomAD,GnomADv3	-
1148422	NC_000013.11:g.32367928C>G	Not Yet Reviewed	chr13:g.32367928:C>G		-	GnomAD,GnomADv3	-
1206476	NC_000013.11:g.32384349G>A	Not Yet Reviewed	chr13:g.32384349:G>A		-	GnomADv3	-
1144655	NC_000013.11:g.32358269A>G	Not Yet Reviewed	chr13:g.32358269:A>G		-	GnomAD	-
1200759	NC_000013.11:g.32339963_32339968del	Not Yet Reviewed	chr13:g.32339958:ACAGTTT>A		-	ClinVar	http://www.ncbi.nlm.nih.gov/clinvar/?term=SCV004846607, http://www.ncbi.nlm.nih.gov/clinvar/?term=SCV001186311, http://www.ncbi.nlm.nih.gov/clinvar/?term=SCV001349509, http://www.ncbi.nlm.nih.gov/clinvar/?term=SCV000816479, http://www.ncbi.nlm.nih.gov/clinvar/?term=SCV000887849, http://www.ncbi.nlm.nih.gov/clinvar/?term=SCV000569675
1150932	NC_000013.11:g.32374940A>G	Not Yet Reviewed	chr13:g.32374940:A>G		-	GnomAD,GnomADv3	-
1197719	NC_000013.11:g.32332343A>G	Not Yet Reviewed	chr13:g.32332343:A>G		-	ClinVar,LOVD,BIC,GnomAD	http://www.ncbi.nlm.nih.gov/clinvar/?term=SCV005911072, http://www.ncbi.nlm.nih.gov/clinvar/?term=SCV001470257, http://www.ncbi.nlm.nih.gov/clinvar/?term=SCV005374678, http://www.ncbi.nlm.nih.gov/clinvar/?term=SCV000215132, http://www.ncbi.nlm.nih.gov/clinvar/?term=SCV000695170, http://www.ncbi.nlm.nih.gov/clinvar/?term=SCV002010303, http://www.ncbi.nlm.nih.gov/clinvar/?term=SCV003848093, http://www.ncbi.nlm.nih.gov/clinvar/?term=SCV000512335, http://www.ncbi.nlm.nih.gov/clinvar/?term=SCV002531966, http://www.ncbi.nlm.nih.gov/clinvar/?term=SCV000683990, http://www.ncbi.nlm.nih.gov/clinvar/?term=SCV000054367, http://www.ncbi.nlm.nih.gov/clinvar/?term=SCV000145782, http://www.ncbi.nlm.nih.gov/clinvar/?term=SCV005875917, http://www.ncbi.nlm.nih.gov/clinvar/?term=SCV000073605, http://www.ncbi.nlm.nih.gov/clinvar/?term=SCV000488144, http://www.ncbi.nlm.nih.gov/clinvar/?term=SCV002043599, http://www.ncbi.nlm.nih.gov/clinvar/?term=SCV000778638
1205531	NC_000013.11:g.32376472G>A	Not Yet Reviewed	chr13:g.32376472:G>A		-	GnomADv3	-
1204751	NC_000013.11:g.32368012_32368037del	Not Yet Reviewed	chr13:g.32368001:CTTTTTTTTTTTTTTTTTTTTTTTTTT>C		-	GnomADv3	-
1196810	NC_000013.11:g.32323247_32323258del	Not Yet Reviewed	chr13:g.32323246:AGGTTCACGCCAT>A		-	GnomADv3	-
1205796	NC_000013.11:g.32379276G>T	Not Yet Reviewed	chr13:g.32379276:G>T		-	ClinVar,LOVD,GnomAD,GnomADv3	http://www.ncbi.nlm.nih.gov/clinvar/?term=SCV001139227
1123055	NC_000013.11:g.32321779A>G	Not Yet Reviewed	chr13:g.32321779:A>G		-	GnomAD,GnomADv3	-
1129409	NC_000013.11:g.32336045C>G	Not Yet Reviewed	chr13:g.32336045:C>G		-	ClinVar	http://www.ncbi.nlm.nih.gov/clinvar/?term=SCV004915390
1203124	NC_000013.11:g.32356709_32356711del	Not Yet Reviewed	chr13:g.32356707:CATT>C		-	GnomADv3	-
1131352	NC_000013.11:g.32337404A>G	Not Yet Reviewed	chr13:g.32337404:A>G		-	ClinVar	http://www.ncbi.nlm.nih.gov/clinvar/?term=SCV002984205, http://www.ncbi.nlm.nih.gov/clinvar/?term=SCV003850338
1138980	NC_000013.11:g.32342260G>A	Not Yet Reviewed	chr13:g.32342260:G>A		-	1000_Genomes,GnomAD,GnomADv3	-
1145891	NC_000013.11:g.32362528T>C	Not Yet Reviewed	chr13:g.32362528:T>C		-	ClinVar,LOVD,ENIGMA_BRCA12_Functional_Assays	http://www.ncbi.nlm.nih.gov/clinvar/?term=SCV004538901, http://www.ncbi.nlm.nih.gov/clinvar/?term=SCV000216250, http://www.ncbi.nlm.nih.gov/clinvar/?term=SCV000321484, http://www.ncbi.nlm.nih.gov/clinvar/?term=SCV000602847, http://www.ncbi.nlm.nih.gov/clinvar/?term=SCV000115054
1126050	NC_000013.11:g.32330591C>T	Not Yet Reviewed	chr13:g.32330591:C>T		-	GnomADv3	-
1150867	NC_000013.11:g.32374586C>G	Not Yet Reviewed	chr13:g.32374586:C>G		-	1000_Genomes,GnomAD,GnomADv3	-
1139827	NC_000013.11:g.32344754A>G	Not Yet Reviewed	chr13:g.32344754:A>G		-	GnomADv3	-
1149094	NC_000013.11:g.32369492A>G	Not Yet Reviewed	chr13:g.32369492:A>G		-	GnomAD,GnomADv3	-
1132374	NC_000013.11:g.32337981C>T	Not Yet Reviewed	chr13:g.32337981:C>T		-	ClinVar	http://www.ncbi.nlm.nih.gov/clinvar/?term=SCV005735117
1152281	NC_000013.11:g.32378895A>G	Not Yet Reviewed	chr13:g.32378895:A>G		-	GnomADv3	-
1148045	NC_000013.11:g.32366520A>G	Not Yet Reviewed	chr13:g.32366520:A>G		-	GnomAD,GnomADv3	-
1196614	NC_000013.11:g.32319212_32319227del	Pathogenic	chr13:g.32319210:GAAACCATCTTATAATC>G		K68Sfs*7	ENIGMA,ClinVar,LOVD	http://www.ncbi.nlm.nih.gov/clinvar/?term=SCV000549568, http://www.ncbi.nlm.nih.gov/clinvar/?term=SCV000784045
1133435	NC_000013.11:g.32338529G>A	Not Yet Reviewed	chr13:g.32338529:G>A		-	ClinVar,LOVD,BIC,GnomAD	http://www.ncbi.nlm.nih.gov/clinvar/?term=SCV005624422, http://www.ncbi.nlm.nih.gov/clinvar/?term=SCV003848743, http://www.ncbi.nlm.nih.gov/clinvar/?term=SCV000072380, http://www.ncbi.nlm.nih.gov/clinvar/?term=SCV000489483, http://www.ncbi.nlm.nih.gov/clinvar/?term=SCV002533853, http://www.ncbi.nlm.nih.gov/clinvar/?term=SCV000146387, http://www.ncbi.nlm.nih.gov/clinvar/?term=SCV000216177, http://www.ncbi.nlm.nih.gov/clinvar/?term=SCV000911452, http://www.ncbi.nlm.nih.gov/clinvar/?term=SCV001802887
1198433	NC_000013.11:g.32334632_32334634dup	Not Yet Reviewed	chr13:g.32334630:T>TACC		-	GnomAD	-
1128460	NC_000013.11:g.32333263T>C	Not Yet Reviewed	chr13:g.32333263:T>C		-	ClinVar	http://www.ncbi.nlm.nih.gov/clinvar/?term=SCV005752902, http://www.ncbi.nlm.nih.gov/clinvar/?term=SCV004846968, http://www.ncbi.nlm.nih.gov/clinvar/?term=SCV001345084
1197487	NC_000013.11:g.32329496A>T	Not Yet Reviewed	chr13:g.32329496:A>T		-	ClinVar	http://www.ncbi.nlm.nih.gov/clinvar/?term=SCV005915619, http://www.ncbi.nlm.nih.gov/clinvar/?term=SCV000758908, http://www.ncbi.nlm.nih.gov/clinvar/?term=SCV000277330, http://www.ncbi.nlm.nih.gov/clinvar/?term=SCV004211871, http://www.ncbi.nlm.nih.gov/clinvar/?term=SCV002046275
1121519	NC_000013.11:g.32316691C>G	Not Yet Reviewed	chr13:g.32316691:C>G		-	GnomADv3	-
1123595	NC_000013.11:g.32324012C>T	Not Yet Reviewed	chr13:g.32324012:C>T		-	GnomADv3	-
1144714	NC_000013.11:g.32358413T>C	Not Yet Reviewed	chr13:g.32358413:T>C		-	GnomADv3	-
1202296	NC_000013.11:g.32349206G>C	Not Yet Reviewed	chr13:g.32349206:G>C		-	GnomADv3	-
1151945	NC_000013.11:g.32377507T>G	Not Yet Reviewed	chr13:g.32377507:T>G		-	GnomADv3	-
1205131	NC_000013.11:g.32370482C>G	Not Yet Reviewed	chr13:g.32370482:C>G		-	ClinVar	http://www.ncbi.nlm.nih.gov/clinvar/?term=SCV005915684, http://www.ncbi.nlm.nih.gov/clinvar/?term=SCV005744690
1206748	NC_000013.11:g.32390135T>C	Not Yet Reviewed	chr13:g.32390135:T>C		-	GnomADv3	-
1123117	NC_000013.11:g.32322103A>G	Not Yet Reviewed	chr13:g.32322103:A>G		-	GnomAD,GnomADv3	-
1206337	NC_000013.11:g.32381790dup	Not Yet Reviewed	chr13:g.32381788:C>CA		-	GnomADv3	-
1158115	NC_000013.11:g.32396985G>C	Not Yet Reviewed	chr13:g.32396985:G>C		-	ClinVar,LOVD	http://www.ncbi.nlm.nih.gov/clinvar/?term=SCV000935038, http://www.ncbi.nlm.nih.gov/clinvar/?term=SCV001349323, http://www.ncbi.nlm.nih.gov/clinvar/?term=SCV000277144, http://www.ncbi.nlm.nih.gov/clinvar/?term=SCV000279938
1128233	NC_000013.11:g.32333136T>G	Pathogenic	chr13:g.32333136:T>G		L553*	ENIGMA,ClinVar	http://www.ncbi.nlm.nih.gov/clinvar/?term=SCV001173057, http://www.ncbi.nlm.nih.gov/clinvar/?term=SCV000605627, http://www.ncbi.nlm.nih.gov/clinvar/?term=SCV001767974, http://www.ncbi.nlm.nih.gov/clinvar/?term=SCV000784073, http://www.ncbi.nlm.nih.gov/clinvar/?term=SCV000587602
1158666	NC_000013.11:g.32398262C>A	Not Yet Reviewed	chr13:g.32398262:C>A		-	ClinVar	http://www.ncbi.nlm.nih.gov/clinvar/?term=SCV005548684
1200766	NC_000013.11:g.32339968del	Not Yet Reviewed	chr13:g.32339967:GT>G		-	ClinVar	http://www.ncbi.nlm.nih.gov/clinvar/?term=SCV001363045
1133186	NC_000013.11:g.32338405T>G	Not Yet Reviewed	chr13:g.32338405:T>G		-	GnomAD	-
1144037	NC_000013.11:g.32356985A>G	Not Yet Reviewed	chr13:g.32356985:A>G		-	1000_Genomes,GnomAD,GnomADv3	-
1129561	NC_000013.11:g.32336314A>G	Likely benign	chr13:g.32336314:A>G		E653=	ENIGMA,ClinVar,BIC	http://www.ncbi.nlm.nih.gov/clinvar/?term=SCV002718219, http://www.ncbi.nlm.nih.gov/clinvar/?term=SCV000145986, http://www.ncbi.nlm.nih.gov/clinvar/?term=SCV000578542
1198221	NC_000013.11:g.32333183del	Pathogenic	chr13:g.32333182:AC>A		Q569Rfs*4	ENIGMA,ClinVar,LOVD,BIC	http://www.ncbi.nlm.nih.gov/clinvar/?term=SCV001247640, http://www.ncbi.nlm.nih.gov/clinvar/?term=SCV000326595, http://www.ncbi.nlm.nih.gov/clinvar/?term=SCV000300457, http://www.ncbi.nlm.nih.gov/clinvar/?term=SCV000145921
1143774	NC_000013.11:g.32356518G>C	Not Yet Reviewed	chr13:g.32356518:G>C		-	ClinVar	http://www.ncbi.nlm.nih.gov/clinvar/?term=SCV000949854
1196391	NC_000013.11:g.32316501_32316523del	Not Yet Reviewed	chr13:g.32316497:GAAATTTTTAAGACACGCTGCAAC>G		-	ClinVar	http://www.ncbi.nlm.nih.gov/clinvar/?term=SCV003348589, http://www.ncbi.nlm.nih.gov/clinvar/?term=SCV002631442
1130795	NC_000013.11:g.32337072C>T	Not Yet Reviewed	chr13:g.32337072:C>T		-	ClinVar	http://www.ncbi.nlm.nih.gov/clinvar/?term=SCV003850088, http://www.ncbi.nlm.nih.gov/clinvar/?term=SCV001397662
1206598	NC_000013.11:g.32388138_32388139del	Not Yet Reviewed	chr13:g.32388136:TGA>T		-	GnomAD,GnomADv3	-
1204549	NC_000013.11:g.32366820T>C	Not Yet Reviewed	chr13:g.32366820:T>C		-	GnomAD,GnomADv3	-
1135288	NC_000013.11:g.32339528G>A	Not Yet Reviewed	chr13:g.32339528:G>A		-	ClinVar	http://www.ncbi.nlm.nih.gov/clinvar/?term=SCV002290875, http://www.ncbi.nlm.nih.gov/clinvar/?term=SCV003847052
1155666	NC_000013.11:g.32388844A>C	Not Yet Reviewed	chr13:g.32388844:A>C		-	GnomADv3	-
1131161	NC_000013.11:g.32337288A>C	Not Yet Reviewed	chr13:g.32337288:A>C		-	ClinVar	http://www.ncbi.nlm.nih.gov/clinvar/?term=SCV005102122, http://www.ncbi.nlm.nih.gov/clinvar/?term=SCV003850247, http://www.ncbi.nlm.nih.gov/clinvar/?term=SCV002254601
1158772	NC_000013.11:g.32398332C>A	Not Yet Reviewed	chr13:g.32398332:C>A		-	ClinVar	http://www.ncbi.nlm.nih.gov/clinvar/?term=SCV005735153
1124788	NC_000013.11:g.32326551C>G	Not Yet Reviewed	chr13:g.32326551:C>G		-	ClinVar	http://www.ncbi.nlm.nih.gov/clinvar/?term=SCV005734522
1121508	NC_000013.11:g.32316656C>A	Not Yet Reviewed	chr13:g.32316656:C>A		-	GnomAD,GnomADv3	-
1139849	NC_000013.11:g.32344843A>G	Not Yet Reviewed	chr13:g.32344843:A>G		-	1000_Genomes	-
1121927	NC_000013.11:g.32318528G>A	Not Yet Reviewed	chr13:g.32318528:G>A		-	GnomAD,GnomADv3	-
1206628	NC_000013.11:g.32388155G>T	Not Yet Reviewed	chr13:g.32388155:G>T		-	GnomADv3	-
1122781	NC_000013.11:g.32320355G>C	Not Yet Reviewed	chr13:g.32320355:G>C		-	GnomADv3	-
1135918	NC_000013.11:g.32339858A>G	Not Yet Reviewed	chr13:g.32339858:A>G		-	ClinVar,LOVD,ExAC,ESP,BIC,GnomAD,GnomADv3	http://www.ncbi.nlm.nih.gov/clinvar/?term=SCV000072685, http://www.ncbi.nlm.nih.gov/clinvar/?term=SCV002046090, http://www.ncbi.nlm.nih.gov/clinvar/?term=SCV000276446, http://www.ncbi.nlm.nih.gov/clinvar/?term=SCV004846587, http://www.ncbi.nlm.nih.gov/clinvar/?term=SCV000279751, http://www.ncbi.nlm.nih.gov/clinvar/?term=SCV000903957, http://www.ncbi.nlm.nih.gov/clinvar/?term=SCV000146626, http://www.ncbi.nlm.nih.gov/clinvar/?term=SCV001361907, http://www.ncbi.nlm.nih.gov/clinvar/?term=SCV004117955, http://www.ncbi.nlm.nih.gov/clinvar/?term=SCV003848870, http://www.ncbi.nlm.nih.gov/clinvar/?term=SCV001157925
1198189	NC_000013.11:g.32333136del	Not Yet Reviewed	chr13:g.32333134:CT>C		-	ClinVar	http://www.ncbi.nlm.nih.gov/clinvar/?term=SCV002707162
1123053	NC_000013.11:g.32321772A>C	Not Yet Reviewed	chr13:g.32321772:A>C		-	GnomADv3	-
1206373	NC_000013.11:g.32382473del	Not Yet Reviewed	chr13:g.32382466:GA>G		-	GnomAD,GnomADv3	-
1136547	NC_000013.11:g.32340184T>C	Not Yet Reviewed	chr13:g.32340184:T>C		-	ClinVar	http://www.ncbi.nlm.nih.gov/clinvar/?term=SCV004491622
1150750	NC_000013.11:g.32373996A>G	Not Yet Reviewed	chr13:g.32373996:A>G		-	GnomAD,GnomADv3	-
1198593	NC_000013.11:g.32336312_32336321del	Not Yet Reviewed	chr13:g.32336311:TGAAGAACCAA>T		-	ClinVar	http://www.ncbi.nlm.nih.gov/clinvar/?term=SCV001174473
1142280	NC_000013.11:g.32353904G>A	Not Yet Reviewed	chr13:g.32353904:G>A		-	GnomAD,GnomADv3	-
1151877	NC_000013.11:g.32377264G>A	Not Yet Reviewed	chr13:g.32377264:G>A		-	GnomAD,GnomADv3	-
1147163	NC_000013.11:g.32364101G>T	Not Yet Reviewed	chr13:g.32364101:G>T		-	GnomADv3	-
1145583	NC_000013.11:g.32361333T>A	Not Yet Reviewed	chr13:g.32361333:T>A		-	GnomADv3	-
1199419	NC_000013.11:g.32337878C>T	Pathogenic	chr13:g.32337878:C>T		Q1175*	ENIGMA,ClinVar,LOVD	http://www.ncbi.nlm.nih.gov/clinvar/?term=SCV003932718, http://www.ncbi.nlm.nih.gov/clinvar/?term=SCV001229389, http://www.ncbi.nlm.nih.gov/clinvar/?term=SCV001182009, http://www.ncbi.nlm.nih.gov/clinvar/?term=SCV005199782, http://www.ncbi.nlm.nih.gov/clinvar/?term=SCV004243609, http://www.ncbi.nlm.nih.gov/clinvar/?term=SCV004048420, http://www.ncbi.nlm.nih.gov/clinvar/?term=SCV004042774, http://www.ncbi.nlm.nih.gov/clinvar/?term=SCV000324164, http://www.ncbi.nlm.nih.gov/clinvar/?term=SCV000326878, http://www.ncbi.nlm.nih.gov/clinvar/?term=SCV001357012, http://www.ncbi.nlm.nih.gov/clinvar/?term=SCV001449952, http://www.ncbi.nlm.nih.gov/clinvar/?term=SCV000618482
1155837	NC_000013.11:g.32389778A>G	Not Yet Reviewed	chr13:g.32389778:A>G		-	GnomADv3	-
1153441	NC_000013.11:g.32380102G>A	Not Yet Reviewed	chr13:g.32380102:G>A		-	ClinVar	http://www.ncbi.nlm.nih.gov/clinvar/?term=SCV005737056
1154826	NC_000013.11:g.32385482T>C	Not Yet Reviewed	chr13:g.32385482:T>C		-	GnomADv3	-
1143861	NC_000013.11:g.32356565G>A	Not Yet Reviewed	chr13:g.32356565:G>A		-	ClinVar	http://www.ncbi.nlm.nih.gov/clinvar/?term=SCV001506625, http://www.ncbi.nlm.nih.gov/clinvar/?term=SCV000217091
1121699	NC_000013.11:g.32317501A>G	Not Yet Reviewed	chr13:g.32317501:A>G		-	GnomADv3	-
1196550	NC_000013.11:g.32319102del	Not Yet Reviewed	chr13:g.32319100:TG>T		-	ClinVar,LOVD	http://www.ncbi.nlm.nih.gov/clinvar/?term=SCV002683771
1205079	NC_000013.11:g.32370401G>A	Not Yet Reviewed	chr13:g.32370401:G>A		-	ClinVar,LOVD	http://www.ncbi.nlm.nih.gov/clinvar/?term=SCV005902276, http://www.ncbi.nlm.nih.gov/clinvar/?term=SCV002811036, http://www.ncbi.nlm.nih.gov/clinvar/?term=SCV000327872, http://www.ncbi.nlm.nih.gov/clinvar/?term=SCV002588923
1129805	NC_000013.11:g.32336477T>A	Not Yet Reviewed	chr13:g.32336477:T>A		-	1000_Genomes,ClinVar,LOVD,exLOVD,ExAC,BIC,GnomAD,GnomADv3	http://www.ncbi.nlm.nih.gov/clinvar/?term=SCV004847008, http://www.ncbi.nlm.nih.gov/clinvar/?term=SCV005405002, http://www.ncbi.nlm.nih.gov/clinvar/?term=SCV000903950, http://www.ncbi.nlm.nih.gov/clinvar/?term=SCV001363948, http://www.ncbi.nlm.nih.gov/clinvar/?term=SCV000279893, http://www.ncbi.nlm.nih.gov/clinvar/?term=SCV003846511, http://www.ncbi.nlm.nih.gov/clinvar/?term=SCV000894816, http://www.ncbi.nlm.nih.gov/clinvar/?term=SCV000863668, http://www.ncbi.nlm.nih.gov/clinvar/?term=SCV000146008, http://www.ncbi.nlm.nih.gov/clinvar/?term=SCV005090021, http://www.ncbi.nlm.nih.gov/clinvar/?term=SCV000185508, http://www.ncbi.nlm.nih.gov/clinvar/?term=SCV000071960, http://www.ncbi.nlm.nih.gov/clinvar/?term=SCV000785073
1136024	NC_000013.11:g.32339923T>C	Not Yet Reviewed	chr13:g.32339923:T>C		-	GnomAD,GnomADv3	-
1141758	NC_000013.11:g.32351661A>G	Not Yet Reviewed	chr13:g.32351661:A>G		-	GnomAD,GnomADv3	-
1129743	NC_000013.11:g.32336441G>A	Not Yet Reviewed	chr13:g.32336441:G>A		-	ClinVar	http://www.ncbi.nlm.nih.gov/clinvar/?term=SCV001560763, http://www.ncbi.nlm.nih.gov/clinvar/?term=SCV005097534, http://www.ncbi.nlm.nih.gov/clinvar/?term=SCV003846491, http://www.ncbi.nlm.nih.gov/clinvar/?term=SCV001340001, http://www.ncbi.nlm.nih.gov/clinvar/?term=SCV000114970
1204793	NC_000013.11:g.32368032_32368038del	Not Yet Reviewed	chr13:g.32368031:TTTTTTTG>T		-	GnomADv3	-
1199095	NC_000013.11:g.32337322del	Not Yet Reviewed	chr13:g.32337321:AC>A		-	ClinVar	http://www.ncbi.nlm.nih.gov/clinvar/?term=SCV004052562
1198060	NC_000013.11:g.32332927_32332929delinsTTCC	Not Yet Reviewed	chr13:g.32332927:AGT>TTCC		-	ClinVar,LOVD	http://www.ncbi.nlm.nih.gov/clinvar/?term=SCV000323991, http://www.ncbi.nlm.nih.gov/clinvar/?term=SCV000326555
1130724	NC_000013.11:g.32337027T>C	Not Yet Reviewed	chr13:g.32337027:T>C		-	ClinVar	http://www.ncbi.nlm.nih.gov/clinvar/?term=SCV002143501, http://www.ncbi.nlm.nih.gov/clinvar/?term=SCV003848491
1203737	NC_000013.11:g.32362618T>A	Not Yet Reviewed	chr13:g.32362618:T>A		-	ClinVar,LOVD,GnomAD	http://www.ncbi.nlm.nih.gov/clinvar/?term=SCV005903078, http://www.ncbi.nlm.nih.gov/clinvar/?term=SCV004619624, http://www.ncbi.nlm.nih.gov/clinvar/?term=SCV002676920
1156551	NC_000013.11:g.32393264G>T	Not Yet Reviewed	chr13:g.32393264:G>T		-	GnomADv3	-
1138926	NC_000013.11:g.32342114A>G	Not Yet Reviewed	chr13:g.32342114:A>G		-	GnomADv3	-
1144447	NC_000013.11:g.32357871G>C	Not Yet Reviewed	chr13:g.32357871:G>C		-	ClinVar	http://www.ncbi.nlm.nih.gov/clinvar/?term=SCV005030215, http://www.ncbi.nlm.nih.gov/clinvar/?term=SCV000955067
1203053	NC_000013.11:g.32356523dup	Not Yet Reviewed	chr13:g.32356522:G>GT		-	ClinVar	http://www.ncbi.nlm.nih.gov/clinvar/?term=SCV002580548
1199914	NC_000013.11:g.32338660del	Pathogenic	chr13:g.32338659:AT>A		N1435Kfs*13	ENIGMA,ClinVar,LOVD	http://www.ncbi.nlm.nih.gov/clinvar/?term=SCV000324233, http://www.ncbi.nlm.nih.gov/clinvar/?term=SCV000327011
1152612	NC_000013.11:g.32379444G>A	Not Yet Reviewed	chr13:g.32379444:G>A		-	ClinVar	http://www.ncbi.nlm.nih.gov/clinvar/?term=SCV001383006
1146982	NC_000013.11:g.32363505T>A	Not Yet Reviewed	chr13:g.32363505:T>A		-	ClinVar,LOVD,ENIGMA_BRCA12_Functional_Assays	http://www.ncbi.nlm.nih.gov/clinvar/?term=SCV000592181, http://www.ncbi.nlm.nih.gov/clinvar/?term=SCV004845633, http://www.ncbi.nlm.nih.gov/clinvar/?term=SCV000187312, http://www.ncbi.nlm.nih.gov/clinvar/?term=SCV000635653, http://www.ncbi.nlm.nih.gov/clinvar/?term=SCV000906575, http://www.ncbi.nlm.nih.gov/clinvar/?term=SCV004213603, http://www.ncbi.nlm.nih.gov/clinvar/?term=SCV001133927, http://www.ncbi.nlm.nih.gov/clinvar/?term=SCV001363309, http://www.ncbi.nlm.nih.gov/clinvar/?term=SCV000279874
1131141	NC_000013.11:g.32337278A>T	Not Yet Reviewed	chr13:g.32337278:A>T		-	ClinVar,ExAC,GnomAD	http://www.ncbi.nlm.nih.gov/clinvar/?term=SCV003850241, http://www.ncbi.nlm.nih.gov/clinvar/?term=SCV000635259, http://www.ncbi.nlm.nih.gov/clinvar/?term=SCV000661248
1144599	NC_000013.11:g.32358054A>C	Not Yet Reviewed	chr13:g.32358054:A>C		-	GnomADv3	-
1205967	NC_000013.11:g.32379755_32379758del	Pathogenic	chr13:g.32379753:TACTG>T		L2987Vfs*13	ENIGMA,ClinVar,LOVD	http://www.ncbi.nlm.nih.gov/clinvar/?term=SCV000324720, http://www.ncbi.nlm.nih.gov/clinvar/?term=SCV000328013
1148828	NC_000013.11:g.32368773T>A	Not Yet Reviewed	chr13:g.32368773:T>A		-	GnomADv3	-
1138435	NC_000013.11:g.32341113T>C	Not Yet Reviewed	chr13:g.32341113:T>C		-	LOVD	-
1197724	NC_000013.11:g.32332362del	Pathogenic	chr13:g.32332361:GT>G		V295Dfs*6	ENIGMA,ClinVar,LOVD	http://www.ncbi.nlm.nih.gov/clinvar/?term=SCV000324702, http://www.ncbi.nlm.nih.gov/clinvar/?term=SCV000327978
1150327	NC_000013.11:g.32372261C>T	Not Yet Reviewed	chr13:g.32372261:C>T		-	1000_Genomes,GnomADv3	-
1131322	NC_000013.11:g.32337377A>G	Not Yet Reviewed	chr13:g.32337377:A>G		-	ClinVar,GnomAD	http://www.ncbi.nlm.nih.gov/clinvar/?term=SCV002266021, http://www.ncbi.nlm.nih.gov/clinvar/?term=SCV003850323, http://www.ncbi.nlm.nih.gov/clinvar/?term=SCV001179311
1204182	NC_000013.11:g.32365125_32365137del	Not Yet Reviewed	chr13:g.32365109:CTTTTTTTTTTTTT>C		-	GnomADv3	-
1134017	NC_000013.11:g.32338843A>T	Not Yet Reviewed	chr13:g.32338843:A>T		-	ClinVar	http://www.ncbi.nlm.nih.gov/clinvar/?term=SCV002636736
1157175	NC_000013.11:g.32394842C>T	Not Yet Reviewed	chr13:g.32394842:C>T		-	ClinVar	http://www.ncbi.nlm.nih.gov/clinvar/?term=SCV002184845
1142044	NC_000013.11:g.32352751T>C	Not Yet Reviewed	chr13:g.32352751:T>C		-	GnomADv3	-
1123099	NC_000013.11:g.32322039T>C	Not Yet Reviewed	chr13:g.32322039:T>C		-	GnomAD,GnomADv3	-
1144552	NC_000013.11:g.32357931T>G	Not Yet Reviewed	chr13:g.32357931:T>G		-	ClinVar,LOVD	http://www.ncbi.nlm.nih.gov/clinvar/?term=SCV000327733
1156848	NC_000013.11:g.32394675T>C	Not Yet Reviewed	chr13:g.32394675:T>C		-	ClinVar	http://www.ncbi.nlm.nih.gov/clinvar/?term=SCV004848935
1158814	NC_000013.11:g.32398362T>A	Not Yet Reviewed	chr13:g.32398362:T>A		-	ClinVar,GnomADv3	http://www.ncbi.nlm.nih.gov/clinvar/?term=SCV001670757, http://www.ncbi.nlm.nih.gov/clinvar/?term=SCV001181207, http://www.ncbi.nlm.nih.gov/clinvar/?term=SCV001340355
1146557	NC_000013.11:g.32363286C>A	Not Yet Reviewed	chr13:g.32363286:C>A		-	LOVD	-
1139841	NC_000013.11:g.32344810G>A	Not Yet Reviewed	chr13:g.32344810:G>A		-	GnomADv3	-
1200865	NC_000013.11:g.32340088_32340090del	Not Yet Reviewed	chr13:g.32340083:AATG>A		-	LOVD,ENIGMA_BRCA12_Functional_Assays	-
1155099	NC_000013.11:g.32386826C>T	Not Yet Reviewed	chr13:g.32386826:C>T		-	GnomADv3	-
1128931	NC_000013.11:g.32334062A>G	Not Yet Reviewed	chr13:g.32334062:A>G		-	GnomAD,GnomADv3	-
1132777	NC_000013.11:g.32338195T>C	Likely benign	chr13:g.32338195:T>C		D1280=	ENIGMA,ClinVar,GnomAD,GnomADv3	http://www.ncbi.nlm.nih.gov/clinvar/?term=SCV005424407, http://www.ncbi.nlm.nih.gov/clinvar/?term=SCV000906070, http://www.ncbi.nlm.nih.gov/clinvar/?term=SCV002069504, http://www.ncbi.nlm.nih.gov/clinvar/?term=SCV000578562, http://www.ncbi.nlm.nih.gov/clinvar/?term=SCV000560438, http://www.ncbi.nlm.nih.gov/clinvar/?term=SCV000213931, http://www.ncbi.nlm.nih.gov/clinvar/?term=SCV001895808, http://www.ncbi.nlm.nih.gov/clinvar/?term=SCV000694723, http://www.ncbi.nlm.nih.gov/clinvar/?term=SCV001469679
1124813	NC_000013.11:g.32326563G>C	Not Yet Reviewed	chr13:g.32326563:G>C		-	ClinVar,exLOVD	http://www.ncbi.nlm.nih.gov/clinvar/?term=SCV001186603, http://www.ncbi.nlm.nih.gov/clinvar/?term=SCV004216073, http://www.ncbi.nlm.nih.gov/clinvar/?term=SCV000549667
1121314	NC_000013.11:g.32316461A>G	Not Yet Reviewed	chr13:g.32316461:A>G		-	ClinVar	http://www.ncbi.nlm.nih.gov/clinvar/?term=SCV000253750
1133901	NC_000013.11:g.32338788T>G	Not Yet Reviewed	chr13:g.32338788:T>G		-	ClinVar	http://www.ncbi.nlm.nih.gov/clinvar/?term=SCV000759074, http://www.ncbi.nlm.nih.gov/clinvar/?term=SCV003850505
1147053	NC_000013.11:g.32363548A>G	Not Yet Reviewed	chr13:g.32363548:A>G		-	ClinVar,LOVD	http://www.ncbi.nlm.nih.gov/clinvar/?term=SCV001691335, http://www.ncbi.nlm.nih.gov/clinvar/?term=SCV000489055, http://www.ncbi.nlm.nih.gov/clinvar/?term=SCV000683955, http://www.ncbi.nlm.nih.gov/clinvar/?term=SCV000515621
1148337	NC_000013.11:g.32367487T>G	Not Yet Reviewed	chr13:g.32367487:T>G		-	1000_Genomes,GnomADv3	-
1156094	NC_000013.11:g.32391057C>G	Not Yet Reviewed	chr13:g.32391057:C>G		-	GnomADv3	-
1136671	NC_000013.11:g.32340252A>G	Not Yet Reviewed	chr13:g.32340252:A>G		-	ClinVar,LOVD,exLOVD,ExAC,BIC,GnomAD,GnomADv3	http://www.ncbi.nlm.nih.gov/clinvar/?term=SCV000694913, http://www.ncbi.nlm.nih.gov/clinvar/?term=SCV000600667, http://www.ncbi.nlm.nih.gov/clinvar/?term=SCV003850761, http://www.ncbi.nlm.nih.gov/clinvar/?term=SCV000910850, http://www.ncbi.nlm.nih.gov/clinvar/?term=SCV000072801, http://www.ncbi.nlm.nih.gov/clinvar/?term=SCV000185342, http://www.ncbi.nlm.nih.gov/clinvar/?term=SCV002536185, http://www.ncbi.nlm.nih.gov/clinvar/?term=SCV000210623, http://www.ncbi.nlm.nih.gov/clinvar/?term=SCV000054193, http://www.ncbi.nlm.nih.gov/clinvar/?term=SCV000146727
1126606	NC_000013.11:g.32331993A>G	Not Yet Reviewed	chr13:g.32331993:A>G		-	GnomAD,GnomADv3	-
1141737	NC_000013.11:g.32351546C>T	Not Yet Reviewed	chr13:g.32351546:C>T		-	GnomAD,GnomADv3	-
1148064	NC_000013.11:g.32366660A>G	Not Yet Reviewed	chr13:g.32366660:A>G		-	GnomADv3	-
1197112	NC_000013.11:g.32326281_32326282insC	Pathogenic	chr13:g.32326281:A>AC		K172Nfs*11	ENIGMA,ClinVar	http://www.ncbi.nlm.nih.gov/clinvar/?term=SCV000784042
1148947	NC_000013.11:g.32368936G>A	Not Yet Reviewed	chr13:g.32368936:G>A		-	GnomADv3	-
1125835	NC_000013.11:g.32329548C>G	Not Yet Reviewed	chr13:g.32329548:C>G		-	ClinVar,BIC	http://www.ncbi.nlm.nih.gov/clinvar/?term=SCV000588068, http://www.ncbi.nlm.nih.gov/clinvar/?term=SCV000147475
1196535	NC_000013.11:g.32319081_32319094delinsTTTAAATAGAT	Not Yet Reviewed	chr13:g.32319081:AGGACCAATAAGTC>TTTAAATAGAT		-	ClinVar,LOVD	http://www.ncbi.nlm.nih.gov/clinvar/?term=SCV000907551
1207296	NC_000013.11:g.32396016del	Not Yet Reviewed	chr13:g.32396011:AC>A		-	GnomADv3	-
1206225	NC_000013.11:g.32380554_32380555insTTTTTTTTTTTTTTTTTTTTT	Not Yet Reviewed	chr13:g.32380534:C>CTTTTTTTTTTTTTTTTTTTTT		-	GnomADv3	-
1133595	NC_000013.11:g.32338622A>G	Not Yet Reviewed	chr13:g.32338622:A>G		-	ClinVar,ExAC,GnomAD	http://www.ncbi.nlm.nih.gov/clinvar/?term=SCV002631549, http://www.ncbi.nlm.nih.gov/clinvar/?term=SCV003848801
1197247	NC_000013.11:g.32327431G>A	Not Yet Reviewed	chr13:g.32327431:G>A		-	GnomADv3	-
1151860	NC_000013.11:g.32377181T>C	Not Yet Reviewed	chr13:g.32377181:T>C		-	GnomADv3	-
1121972	NC_000013.11:g.32318703G>A	Not Yet Reviewed	chr13:g.32318703:G>A		-	GnomAD,GnomADv3	-
1159219	NC_000013.11:g.32398636A>G	Not Yet Reviewed	chr13:g.32398636:A>G		-	ClinVar	http://www.ncbi.nlm.nih.gov/clinvar/?term=SCV000549837, http://www.ncbi.nlm.nih.gov/clinvar/?term=SCV004835402
1127419	NC_000013.11:g.32332702G>C	Not Yet Reviewed	chr13:g.32332702:G>C		-	ClinVar	http://www.ncbi.nlm.nih.gov/clinvar/?term=SCV001170618, http://www.ncbi.nlm.nih.gov/clinvar/?term=SCV003849922
1145589	NC_000013.11:g.32361357T>C	Not Yet Reviewed	chr13:g.32361357:T>C		-	GnomADv3	-
1198442	NC_000013.11:g.32334675G>A	Not Yet Reviewed	chr13:g.32334675:G>A		-	GnomAD,GnomADv3	-
1200334	NC_000013.11:g.32339336_32339337insGAAT	Not Yet Reviewed	chr13:g.32339335:T>TTGAA		-	ClinVar	http://www.ncbi.nlm.nih.gov/clinvar/?term=SCV003213164, http://www.ncbi.nlm.nih.gov/clinvar/?term=SCV004219666, http://www.ncbi.nlm.nih.gov/clinvar/?term=SCV002766358
1199217	NC_000013.11:g.32337542C>T	Pathogenic	chr13:g.32337542:C>T		Q1063*	ENIGMA,ClinVar,LOVD	http://www.ncbi.nlm.nih.gov/clinvar/?term=SCV005042606, http://www.ncbi.nlm.nih.gov/clinvar/?term=SCV000584017, http://www.ncbi.nlm.nih.gov/clinvar/?term=SCV001404962, http://www.ncbi.nlm.nih.gov/clinvar/?term=SCV000567350, http://www.ncbi.nlm.nih.gov/clinvar/?term=SCV002609240, http://www.ncbi.nlm.nih.gov/clinvar/?term=SCV004219572, http://www.ncbi.nlm.nih.gov/clinvar/?term=SCV004212776, http://www.ncbi.nlm.nih.gov/clinvar/?term=SCV000324138, http://www.ncbi.nlm.nih.gov/clinvar/?term=SCV000326830, http://www.ncbi.nlm.nih.gov/clinvar/?term=SCV002533770, http://www.ncbi.nlm.nih.gov/clinvar/?term=SCV002053687, http://www.ncbi.nlm.nih.gov/clinvar/?term=SCV002003995, http://www.ncbi.nlm.nih.gov/clinvar/?term=SCV000271325, http://www.ncbi.nlm.nih.gov/clinvar/?term=SCV000694672
1157097	NC_000013.11:g.32394806T>A	Not Yet Reviewed	chr13:g.32394806:T>A		-	ClinVar,LOVD,BIC,ENIGMA_BRCA12_Functional_Assays	http://www.ncbi.nlm.nih.gov/clinvar/?term=SCV001478281, http://www.ncbi.nlm.nih.gov/clinvar/?term=SCV001139259, http://www.ncbi.nlm.nih.gov/clinvar/?term=SCV000147621, http://www.ncbi.nlm.nih.gov/clinvar/?term=SCV004362810, http://www.ncbi.nlm.nih.gov/clinvar/?term=SCV001511658
1156295	NC_000013.11:g.32392185T>G	Not Yet Reviewed	chr13:g.32392185:T>G		-	GnomADv3	-
1157442	NC_000013.11:g.32395510A>G	Not Yet Reviewed	chr13:g.32395510:A>G		-	GnomADv3	-
1125852	NC_000013.11:g.32329686A>G	Not Yet Reviewed	chr13:g.32329686:A>G		-	GnomADv3	-
1146301	NC_000013.11:g.32363016A>G	Not Yet Reviewed	chr13:g.32363016:A>G		-	GnomAD,GnomADv3	-
1153881	NC_000013.11:g.32381199T>C	Not Yet Reviewed	chr13:g.32381199:T>C		-	GnomADv3	-
1158690	NC_000013.11:g.32398276G>T	Not Yet Reviewed	chr13:g.32398276:G>T		-	ClinVar	http://www.ncbi.nlm.nih.gov/clinvar/?term=SCV003328183
1153973	NC_000013.11:g.32381677A>G	Not Yet Reviewed	chr13:g.32381677:A>G		-	GnomADv3	-
1126507	NC_000013.11:g.32331538G>A	Not Yet Reviewed	chr13:g.32331538:G>A		-	GnomADv3	-
1202189	NC_000013.11:g.32347031_32347043del	Not Yet Reviewed	chr13:g.32347028:AATACTTTGGTAGT>A		-	GnomADv3	-
1204435	NC_000013.11:g.32365755_32365756insTTTTTTTTTTTTTTTTTT	Not Yet Reviewed	chr13:g.32365745:C>CTTTTTTTTTTTTTTTTTT		-	GnomAD,GnomADv3	-
1198476	NC_000013.11:g.32335324G>T	Not Yet Reviewed	chr13:g.32335324:G>T		-	GnomADv3	-
1143599	NC_000013.11:g.32356427G>C	Not Yet Reviewed	chr13:g.32356427:G>C		-	ClinVar,LOVD	http://www.ncbi.nlm.nih.gov/clinvar/?term=SCV000327660
1156596	NC_000013.11:g.32393489C>T	Not Yet Reviewed	chr13:g.32393489:C>T		-	GnomADv3	-
1151675	NC_000013.11:g.32376758A>C	Not Yet Reviewed	chr13:g.32376758:A>C		-	ClinVar	http://www.ncbi.nlm.nih.gov/clinvar/?term=SCV004402932
1127411	NC_000013.11:g.32332697C>T	Not Yet Reviewed	chr13:g.32332697:C>T		-	ClinVar	http://www.ncbi.nlm.nih.gov/clinvar/?term=SCV002024734, http://www.ncbi.nlm.nih.gov/clinvar/?term=SCV000635147, http://www.ncbi.nlm.nih.gov/clinvar/?term=SCV001170594, http://www.ncbi.nlm.nih.gov/clinvar/?term=SCV000688700, http://www.ncbi.nlm.nih.gov/clinvar/?term=SCV001554632
1200265	NC_000013.11:g.32339239_32339240del	Not Yet Reviewed	chr13:g.32339236:CAA>C		-	ClinVar	http://www.ncbi.nlm.nih.gov/clinvar/?term=SCV000963733, http://www.ncbi.nlm.nih.gov/clinvar/?term=SCV001133813, http://www.ncbi.nlm.nih.gov/clinvar/?term=SCV000673113
1205425	NC_000013.11:g.32375468dup	Not Yet Reviewed	chr13:g.32375465:A>AT		-	GnomAD,GnomADv3	-
1150960	NC_000013.11:g.32375068C>T	Not Yet Reviewed	chr13:g.32375068:C>T		-	GnomAD,GnomADv3	-
1148238	NC_000013.11:g.32367127T>C	Not Yet Reviewed	chr13:g.32367127:T>C		-	1000_Genomes,GnomAD,GnomADv3	-
1144033	NC_000013.11:g.32356943A>G	Not Yet Reviewed	chr13:g.32356943:A>G		-	GnomAD,GnomADv3	-
1157181	NC_000013.11:g.32394846A>G	Likely benign	chr13:g.32394846:A>G		L3138=	ENIGMA,ClinVar,LOVD,BIC,GnomAD,GnomADv3	http://www.ncbi.nlm.nih.gov/clinvar/?term=SCV004846171, http://www.ncbi.nlm.nih.gov/clinvar/?term=SCV004220652, http://www.ncbi.nlm.nih.gov/clinvar/?term=SCV004016885, http://www.ncbi.nlm.nih.gov/clinvar/?term=SCV000147633, http://www.ncbi.nlm.nih.gov/clinvar/?term=SCV001656308, http://www.ncbi.nlm.nih.gov/clinvar/?term=SCV000278559, http://www.ncbi.nlm.nih.gov/clinvar/?term=SCV001437443, http://www.ncbi.nlm.nih.gov/clinvar/?term=SCV001354228, http://www.ncbi.nlm.nih.gov/clinvar/?term=SCV000579002
1198721	NC_000013.11:g.32336567dup	Pathogenic	chr13:g.32336566:A>AT		C738Lfs*13	ENIGMA,ClinVar,LOVD,BIC	http://www.ncbi.nlm.nih.gov/clinvar/?term=SCV000300496, http://www.ncbi.nlm.nih.gov/clinvar/?term=SCV000146015, http://www.ncbi.nlm.nih.gov/clinvar/?term=SCV001407018, http://www.ncbi.nlm.nih.gov/clinvar/?term=SCV004210512, http://www.ncbi.nlm.nih.gov/clinvar/?term=SCV000217594, http://www.ncbi.nlm.nih.gov/clinvar/?term=SCV000905178, http://www.ncbi.nlm.nih.gov/clinvar/?term=SCV000571693
1142792	NC_000013.11:g.32355044T>A	Likely benign	chr13:g.32355044:T>A		I2397=	ENIGMA,ClinVar,ExAC,GnomAD	http://www.ncbi.nlm.nih.gov/clinvar/?term=SCV000578990
1159576	NC_000013.11:g.32399387A>G	Not Yet Reviewed	chr13:g.32399387:A>G		-	GnomADv3	-
1156286	NC_000013.11:g.32392141T>C	Not Yet Reviewed	chr13:g.32392141:T>C		-	GnomADv3	-
1202774	NC_000013.11:g.32355044del	Pathogenic	chr13:g.32355042:AT>A		T2398Lfs*69	ENIGMA,ClinVar,LOVD	http://www.ncbi.nlm.nih.gov/clinvar/?term=SCV000324522, http://www.ncbi.nlm.nih.gov/clinvar/?term=SCV000327607
1130782	NC_000013.11:g.32337059G>T	Not Yet Reviewed	chr13:g.32337059:G>T		-	ClinVar	http://www.ncbi.nlm.nih.gov/clinvar/?term=SCV000668767, http://www.ncbi.nlm.nih.gov/clinvar/?term=SCV003850083, http://www.ncbi.nlm.nih.gov/clinvar/?term=SCV001344227
1141506	NC_000013.11:g.32350763C>T	Not Yet Reviewed	chr13:g.32350763:C>T		-	GnomAD,GnomADv3	-
1204846	NC_000013.11:g.32368080_32368082del	Not Yet Reviewed	chr13:g.32368079:GCAC>G		-	GnomAD,GnomADv3	-
1144623	NC_000013.11:g.32358183A>C	Not Yet Reviewed	chr13:g.32358183:A>C		-	GnomADv3	-
1158750	NC_000013.11:g.32398317A>G	Not Yet Reviewed	chr13:g.32398317:A>G		-	ClinVar	http://www.ncbi.nlm.nih.gov/clinvar/?term=SCV002353388, http://www.ncbi.nlm.nih.gov/clinvar/?term=SCV005425867, http://www.ncbi.nlm.nih.gov/clinvar/?term=SCV001339453
1153808	NC_000013.11:g.32380789C>G	Not Yet Reviewed	chr13:g.32380789:C>G		-	GnomADv3	-
1121715	NC_000013.11:g.32317557G>A	Not Yet Reviewed	chr13:g.32317557:G>A		-	GnomADv3	-
1150371	NC_000013.11:g.32372448G>A	Not Yet Reviewed	chr13:g.32372448:G>A		-	GnomAD,GnomADv3	-
1144562	NC_000013.11:g.32357937A>G	Not Yet Reviewed	chr13:g.32357937:A>G		-	ClinVar,LOVD,exLOVD,ExAC,BIC,GnomAD,GnomADv3	http://www.ncbi.nlm.nih.gov/clinvar/?term=SCV000683910, http://www.ncbi.nlm.nih.gov/clinvar/?term=SCV000073330, http://www.ncbi.nlm.nih.gov/clinvar/?term=SCV000887925, http://www.ncbi.nlm.nih.gov/clinvar/?term=SCV000109211, http://www.ncbi.nlm.nih.gov/clinvar/?term=SCV000147188, http://www.ncbi.nlm.nih.gov/clinvar/?term=SCV001360851, http://www.ncbi.nlm.nih.gov/clinvar/?term=SCV001834045
1121116	NC_000013.11:g.32316013A>G	Not Yet Reviewed	chr13:g.32316013:A>G		-	GnomADv3	-
1126795	NC_000013.11:g.32332338T>C	Not Yet Reviewed	chr13:g.32332338:T>C		-	ClinVar,LOVD	http://www.ncbi.nlm.nih.gov/clinvar/?term=SCV001532691, http://www.ncbi.nlm.nih.gov/clinvar/?term=SCV003848089, http://www.ncbi.nlm.nih.gov/clinvar/?term=SCV001470255, http://www.ncbi.nlm.nih.gov/clinvar/?term=SCV001362121
1157834	NC_000013.11:g.32396285C>T	Not Yet Reviewed	chr13:g.32396285:C>T		-	GnomAD,GnomADv3	-
1204994	NC_000013.11:g.32368859A>G	Not Yet Reviewed	chr13:g.32368859:A>G		-	GnomADv3	-
1158053	NC_000013.11:g.32396947T>G	Not Yet Reviewed	chr13:g.32396947:T>G		-	LOVD	-
1199719	NC_000013.11:g.32338361_32338405dup	Not Yet Reviewed	chr13:g.32338360:A>ATTTGATGGCAGTGATTCAAGTAAAAATGATACTGTTTGTATTCAT		-	ClinVar	http://www.ncbi.nlm.nih.gov/clinvar/?term=SCV002154108, http://www.ncbi.nlm.nih.gov/clinvar/?term=SCV005102063, http://www.ncbi.nlm.nih.gov/clinvar/?term=SCV005077521, http://www.ncbi.nlm.nih.gov/clinvar/?term=SCV004845255, http://www.ncbi.nlm.nih.gov/clinvar/?term=SCV001343479
1158218	NC_000013.11:g.32397055G>A	Not Yet Reviewed	chr13:g.32397055:G>A		-	ClinVar	http://www.ncbi.nlm.nih.gov/clinvar/?term=SCV001674382
1203771	NC_000013.11:g.32362673_32362674del	Not Yet Reviewed	chr13:g.32362672:TGC>T		-	ClinVar	http://www.ncbi.nlm.nih.gov/clinvar/?term=SCV005740143, http://www.ncbi.nlm.nih.gov/clinvar/?term=SCV005625302, http://www.ncbi.nlm.nih.gov/clinvar/?term=SCV004930814
1151344	NC_000013.11:g.32376305T>G	Not Yet Reviewed	chr13:g.32376305:T>G		-	1000_Genomes,GnomADv3	-
1142158	NC_000013.11:g.32353384C>T	Not Yet Reviewed	chr13:g.32353384:C>T		-	GnomAD,GnomADv3	-
1197129	NC_000013.11:g.32326478_32326482del	Not Yet Reviewed	chr13:g.32326475:ATAAAC>A		-	ClinVar	http://www.ncbi.nlm.nih.gov/clinvar/?term=SCV003314463
1140859	NC_000013.11:g.32348686T>A	Not Yet Reviewed	chr13:g.32348686:T>A		-	GnomADv3	-
1157830	NC_000013.11:g.32396270G>A	Not Yet Reviewed	chr13:g.32396270:G>A		-	1000_Genomes,GnomAD,GnomADv3	-
1204726	NC_000013.11:g.32368001C>T	Not Yet Reviewed	chr13:g.32368001:C>T		-	GnomADv3	-
1156640	NC_000013.11:g.32393779T>A	Not Yet Reviewed	chr13:g.32393779:T>A		-	1000_Genomes,GnomADv3	-
1126589	NC_000013.11:g.32331892G>A	Not Yet Reviewed	chr13:g.32331892:G>A		-	GnomAD,GnomADv3	-
1197914	NC_000013.11:g.32332694_32332697delinsACCG	Not Yet Reviewed	chr13:g.32332694:GCCC>ACCG		-	ClinVar	http://www.ncbi.nlm.nih.gov/clinvar/?term=SCV000549662, http://www.ncbi.nlm.nih.gov/clinvar/?term=SCV002656325, http://www.ncbi.nlm.nih.gov/clinvar/?term=SCV003847502, http://www.ncbi.nlm.nih.gov/clinvar/?term=SCV001551094, http://www.ncbi.nlm.nih.gov/clinvar/?term=SCV000210711, http://www.ncbi.nlm.nih.gov/clinvar/?term=SCV002015099
1140057	NC_000013.11:g.32345919C>T	Not Yet Reviewed	chr13:g.32345919:C>T		-	GnomADv3	-
1140313	NC_000013.11:g.32346845G>T	Not Yet Reviewed	chr13:g.32346845:G>T		-	ClinVar	http://www.ncbi.nlm.nih.gov/clinvar/?term=SCV004410141
1127366	NC_000013.11:g.32332670C>T	Not Yet Reviewed	chr13:g.32332670:C>T		-	ClinVar	http://www.ncbi.nlm.nih.gov/clinvar/?term=SCV002469791, http://www.ncbi.nlm.nih.gov/clinvar/?term=SCV002642953
1200183	NC_000013.11:g.32339090_32339099del	Not Yet Reviewed	chr13:g.32339088:TAGCATGTGAG>T		-	ClinVar	http://www.ncbi.nlm.nih.gov/clinvar/?term=SCV002215247, http://www.ncbi.nlm.nih.gov/clinvar/?term=SCV001733826
1149174	NC_000013.11:g.32369783C>T	Not Yet Reviewed	chr13:g.32369783:C>T		-	1000_Genomes,GnomAD,GnomADv3	-
1158718	NC_000013.11:g.32398294G>A	Not Yet Reviewed	chr13:g.32398294:G>A		-	ClinVar	http://www.ncbi.nlm.nih.gov/clinvar/?term=SCV004362839, http://www.ncbi.nlm.nih.gov/clinvar/?term=SCV001226638
1154869	NC_000013.11:g.32385713A>G	Not Yet Reviewed	chr13:g.32385713:A>G		-	GnomADv3	-
1200821	NC_000013.11:g.32340033G>A	Not Yet Reviewed	chr13:g.32340033:G>A		-	ClinVar	http://www.ncbi.nlm.nih.gov/clinvar/?term=SCV001248277, http://www.ncbi.nlm.nih.gov/clinvar/?term=SCV003849007
1121245	NC_000013.11:g.32316418G>A	Not Yet Reviewed	chr13:g.32316418:G>A		-	ClinVar	http://www.ncbi.nlm.nih.gov/clinvar/?term=SCV001613473
1202215	NC_000013.11:g.32347919_32347922del	Not Yet Reviewed	chr13:g.32347916:ATAAC>A		-	GnomADv3	-
1140204	NC_000013.11:g.32346641T>G	Not Yet Reviewed	chr13:g.32346641:T>G		-	GnomADv3	-
1122046	NC_000013.11:g.32319059G>A	Not Yet Reviewed	chr13:g.32319059:G>A		-	ClinVar	http://www.ncbi.nlm.nih.gov/clinvar/?term=SCV002458456
1152601	NC_000013.11:g.32379436G>A	Likely benign	chr13:g.32379436:G>A		K2958=	ENIGMA,ClinVar	http://www.ncbi.nlm.nih.gov/clinvar/?term=SCV001645158, http://www.ncbi.nlm.nih.gov/clinvar/?term=SCV000214699, http://www.ncbi.nlm.nih.gov/clinvar/?term=SCV000578546
1150293	NC_000013.11:g.32372082G>A	Benign / Little Clinical Significance	chr13:g.32372082:G>A		?	ENIGMA,1000_Genomes,ClinVar,LOVD,GnomAD,GnomADv3	http://www.ncbi.nlm.nih.gov/clinvar/?term=SCV000245189
1133066	NC_000013.11:g.32338346T>C	Not Yet Reviewed	chr13:g.32338346:T>C		-	LOVD	-
1202212	NC_000013.11:g.32347888_32347889insTTTTTTTTTTTTTTTTATTTAT	Not Yet Reviewed	chr13:g.32347888:A>ATTTTTTTTTTTTTTTTATTTAT		-	GnomADv3	-
1197750	NC_000013.11:g.32332396dup	Pathogenic	chr13:g.32332395:A>AT		S307*	ENIGMA,ClinVar,LOVD	http://www.ncbi.nlm.nih.gov/clinvar/?term=SCV000324748, http://www.ncbi.nlm.nih.gov/clinvar/?term=SCV000328074
1137064	NC_000013.11:g.32340451T>C	Not Yet Reviewed	chr13:g.32340451:T>C		-	ClinVar	http://www.ncbi.nlm.nih.gov/clinvar/?term=SCV002656298, http://www.ncbi.nlm.nih.gov/clinvar/?term=SCV001593435, http://www.ncbi.nlm.nih.gov/clinvar/?term=SCV000530729
1198243	NC_000013.11:g.32333236_32333237del	Not Yet Reviewed	chr13:g.32333233:GAA>G		-	ClinVar	http://www.ncbi.nlm.nih.gov/clinvar/?term=SCV000906325
1141547	NC_000013.11:g.32350912T>A	Not Yet Reviewed	chr13:g.32350912:T>A		-	GnomADv3	-
1156092	NC_000013.11:g.32391039T>C	Not Yet Reviewed	chr13:g.32391039:T>C		-	GnomADv3	-
1198354	NC_000013.11:g.32333366A>G	Not Yet Reviewed	chr13:g.32333366:A>G		-	ClinVar,GnomADv3	http://www.ncbi.nlm.nih.gov/clinvar/?term=SCV005915471, http://www.ncbi.nlm.nih.gov/clinvar/?term=SCV000635184, http://www.ncbi.nlm.nih.gov/clinvar/?term=SCV001174169, http://www.ncbi.nlm.nih.gov/clinvar/?term=SCV005080297, http://www.ncbi.nlm.nih.gov/clinvar/?term=SCV002010729, http://www.ncbi.nlm.nih.gov/clinvar/?term=SCV003846366, http://www.ncbi.nlm.nih.gov/clinvar/?term=SCV000903945, http://www.ncbi.nlm.nih.gov/clinvar/?term=SCV001473399
1123864	NC_000013.11:g.32325108C>A	Not Yet Reviewed	chr13:g.32325108:C>A		-	LOVD	-
1198163	NC_000013.11:g.32333086_32333087del	Not Yet Reviewed	chr13:g.32333085:CTG>C		-	ClinVar	http://www.ncbi.nlm.nih.gov/clinvar/?term=SCV000930640, http://www.ncbi.nlm.nih.gov/clinvar/?term=SCV005024729
1154746	NC_000013.11:g.32385172C>T	Not Yet Reviewed	chr13:g.32385172:C>T		-	GnomADv3	-
1126993	NC_000013.11:g.32332446T>G	Not Yet Reviewed	chr13:g.32332446:T>G		-	ClinVar,LOVD,GnomADv3	http://www.ncbi.nlm.nih.gov/clinvar/?term=SCV000607784, http://www.ncbi.nlm.nih.gov/clinvar/?term=SCV003848175, http://www.ncbi.nlm.nih.gov/clinvar/?term=SCV000108845
1133144	NC_000013.11:g.32338388G>C	Not Yet Reviewed	chr13:g.32338388:G>C		-	ClinVar	http://www.ncbi.nlm.nih.gov/clinvar/?term=SCV002124654, http://www.ncbi.nlm.nih.gov/clinvar/?term=SCV005551957, http://www.ncbi.nlm.nih.gov/clinvar/?term=SCV003848624
1154663	NC_000013.11:g.32384713A>T	Not Yet Reviewed	chr13:g.32384713:A>T		-	GnomADv3	-
1150778	NC_000013.11:g.32374155G>A	Not Yet Reviewed	chr13:g.32374155:G>A		-	GnomADv3	-
1152134	NC_000013.11:g.32378163C>T	Not Yet Reviewed	chr13:g.32378163:C>T		-	GnomAD,GnomADv3	-
1200742	NC_000013.11:g.32339935_32339938del	Pathogenic	chr13:g.32339932:TAAAA>T		K1861*	ENIGMA,ClinVar,LOVD	http://www.ncbi.nlm.nih.gov/clinvar/?term=SCV001578129, http://www.ncbi.nlm.nih.gov/clinvar/?term=SCV005551976, http://www.ncbi.nlm.nih.gov/clinvar/?term=SCV000324353, http://www.ncbi.nlm.nih.gov/clinvar/?term=SCV000327235
1127070	NC_000013.11:g.32332489C>G	Not Yet Reviewed	chr13:g.32332489:C>G		-	exLOVD	-
1147995	NC_000013.11:g.32366277A>G	Not Yet Reviewed	chr13:g.32366277:A>G		-	GnomADv3	-
1149603	NC_000013.11:g.32370544C>A	Not Yet Reviewed	chr13:g.32370544:C>A		-	ClinVar,LOVD	http://www.ncbi.nlm.nih.gov/clinvar/?term=SCV001234930, http://www.ncbi.nlm.nih.gov/clinvar/?term=SCV005030846, http://www.ncbi.nlm.nih.gov/clinvar/?term=SCV004220608
1132238	NC_000013.11:g.32337893A>G	Not Yet Reviewed	chr13:g.32337893:A>G		-	ClinVar	http://www.ncbi.nlm.nih.gov/clinvar/?term=SCV004425700, http://www.ncbi.nlm.nih.gov/clinvar/?term=SCV002615030, http://www.ncbi.nlm.nih.gov/clinvar/?term=SCV003846687
1149684	NC_000013.11:g.32370638C>T	Not Yet Reviewed	chr13:g.32370638:C>T		-	GnomAD,GnomADv3	-
1154587	NC_000013.11:g.32384346A>G	Not Yet Reviewed	chr13:g.32384346:A>G		-	GnomADv3	-
1144288	NC_000013.11:g.32357786C>A	Not Yet Reviewed	chr13:g.32357786:C>A		-	LOVD	-
1148957	NC_000013.11:g.32368960G>A	Not Yet Reviewed	chr13:g.32368960:G>A		-	GnomAD,GnomADv3	-
1142452	NC_000013.11:g.32354834A>G	Not Yet Reviewed	chr13:g.32354834:A>G		-	LOVD	-
1201609	NC_000013.11:g.32341067_32341068insGG	Not Yet Reviewed	chr13:g.32341066:T>TGG		-	ClinVar	http://www.ncbi.nlm.nih.gov/clinvar/?term=SCV005058981, http://www.ncbi.nlm.nih.gov/clinvar/?term=SCV000785735
1205147	NC_000013.11:g.32370503_32370509del	Not Yet Reviewed	chr13:g.32370500:TGATGGAG>T		-	ClinVar	http://www.ncbi.nlm.nih.gov/clinvar/?term=SCV001415180
1132596	NC_000013.11:g.32338098G>A	Not Yet Reviewed	chr13:g.32338098:G>A		-	ClinVar,LOVD	http://www.ncbi.nlm.nih.gov/clinvar/?term=SCV002622670, http://www.ncbi.nlm.nih.gov/clinvar/?term=SCV003846834
1138001	NC_000013.11:g.32340895G>C	Not Yet Reviewed	chr13:g.32340895:G>C		-	ClinVar,LOVD,GnomAD,GnomADv3	http://www.ncbi.nlm.nih.gov/clinvar/?term=SCV000186851, http://www.ncbi.nlm.nih.gov/clinvar/?term=SCV004220511, http://www.ncbi.nlm.nih.gov/clinvar/?term=SCV000688985, http://www.ncbi.nlm.nih.gov/clinvar/?term=SCV001267260, http://www.ncbi.nlm.nih.gov/clinvar/?term=SCV001267259, http://www.ncbi.nlm.nih.gov/clinvar/?term=SCV000785830, http://www.ncbi.nlm.nih.gov/clinvar/?term=SCV000210630, http://www.ncbi.nlm.nih.gov/clinvar/?term=SCV000108766, http://www.ncbi.nlm.nih.gov/clinvar/?term=SCV000283294, http://www.ncbi.nlm.nih.gov/clinvar/?term=SCV004844278, http://www.ncbi.nlm.nih.gov/clinvar/?term=SCV003847252, http://www.ncbi.nlm.nih.gov/clinvar/?term=SCV000593725, http://www.ncbi.nlm.nih.gov/clinvar/?term=SCV001360958
1153817	NC_000013.11:g.32380819C>G	Not Yet Reviewed	chr13:g.32380819:C>G		-	GnomAD,GnomADv3	-
1148408	NC_000013.11:g.32367839C>G	Not Yet Reviewed	chr13:g.32367839:C>G		-	GnomADv3	-
1201353	NC_000013.11:g.32340756del	Not Yet Reviewed	chr13:g.32340753:CA>C		-	ClinVar	http://www.ncbi.nlm.nih.gov/clinvar/?term=SCV004425069
1139122	NC_000013.11:g.32342742A>T	Not Yet Reviewed	chr13:g.32342742:A>T		-	GnomADv3	-
1142932	NC_000013.11:g.32355120G>A	Not Yet Reviewed	chr13:g.32355120:G>A		-	ClinVar,LOVD,GnomADv3	http://www.ncbi.nlm.nih.gov/clinvar/?term=SCV000758998, http://www.ncbi.nlm.nih.gov/clinvar/?term=SCV002672063
1131224	NC_000013.11:g.32337323A>C	Not Yet Reviewed	chr13:g.32337323:A>C		-	ClinVar	http://www.ncbi.nlm.nih.gov/clinvar/?term=SCV002260130, http://www.ncbi.nlm.nih.gov/clinvar/?term=SCV005548674, http://www.ncbi.nlm.nih.gov/clinvar/?term=SCV003850280
1135744	NC_000013.11:g.32339760A>G	Not Yet Reviewed	chr13:g.32339760:A>G		-	ClinVar,exLOVD,BIC	http://www.ncbi.nlm.nih.gov/clinvar/?term=SCV004846573, http://www.ncbi.nlm.nih.gov/clinvar/?term=SCV003847221, http://www.ncbi.nlm.nih.gov/clinvar/?term=SCV002536133, http://www.ncbi.nlm.nih.gov/clinvar/?term=SCV000115191, http://www.ncbi.nlm.nih.gov/clinvar/?term=SCV000146608, http://www.ncbi.nlm.nih.gov/clinvar/?term=SCV000661328, http://www.ncbi.nlm.nih.gov/clinvar/?term=SCV001344942, http://www.ncbi.nlm.nih.gov/clinvar/?term=SCV001543609, http://www.ncbi.nlm.nih.gov/clinvar/?term=SCV000566440
1123572	NC_000013.11:g.32323899T>C	Not Yet Reviewed	chr13:g.32323899:T>C		-	GnomADv3	-
1156249	NC_000013.11:g.32391861A>T	Not Yet Reviewed	chr13:g.32391861:A>T		-	GnomADv3	-
1145568	NC_000013.11:g.32361240A>G	Not Yet Reviewed	chr13:g.32361240:A>G		-	GnomADv3	-
1152163	NC_000013.11:g.32378275C>T	Not Yet Reviewed	chr13:g.32378275:C>T		-	GnomAD,GnomADv3	-
1142860	NC_000013.11:g.32355078C>T	Not Yet Reviewed	chr13:g.32355078:C>T		-	ClinVar,LOVD	http://www.ncbi.nlm.nih.gov/clinvar/?term=SCV004395443, http://www.ncbi.nlm.nih.gov/clinvar/?term=SCV005424579
1121127	NC_000013.11:g.32316057C>T	Not Yet Reviewed	chr13:g.32316057:C>T		-	GnomAD,GnomADv3	-
1153332	NC_000013.11:g.32380043C>G	Not Yet Reviewed	chr13:g.32380043:C>G		-	ClinVar	http://www.ncbi.nlm.nih.gov/clinvar/?term=SCV004538828
1155098	NC_000013.11:g.32386802C>A	Not Yet Reviewed	chr13:g.32386802:C>A		-	GnomADv3	-
1136718	NC_000013.11:g.32340277T>C	Likely benign	chr13:g.32340277:T>C		T1974=	ENIGMA,ClinVar,LOVD	http://www.ncbi.nlm.nih.gov/clinvar/?term=SCV001663892, http://www.ncbi.nlm.nih.gov/clinvar/?term=SCV000214365, http://www.ncbi.nlm.nih.gov/clinvar/?term=SCV001552478, http://www.ncbi.nlm.nih.gov/clinvar/?term=SCV000578888, http://www.ncbi.nlm.nih.gov/clinvar/?term=SCV000522775
1202478	NC_000013.11:g.32349829_32349832del	Not Yet Reviewed	chr13:g.32349814:CAAAA>C		-	GnomADv3	-
1196708	NC_000013.11:g.32320389_32320390del	Not Yet Reviewed	chr13:g.32320386:CAT>C		-	GnomAD,GnomADv3	-
1197604	NC_000013.11:g.32331011_32331014del	Pathogenic	chr13:g.32331009:CAAAG>C		R259Kfs*17	ENIGMA,ClinVar	http://www.ncbi.nlm.nih.gov/clinvar/?term=SCV004270382, http://www.ncbi.nlm.nih.gov/clinvar/?term=SCV000608274, http://www.ncbi.nlm.nih.gov/clinvar/?term=SCV000784072
1151931	NC_000013.11:g.32377479G>T	Not Yet Reviewed	chr13:g.32377479:G>T		-	GnomADv3	-
1196675	NC_000013.11:g.32319320_32319325del	Not Yet Reviewed	chr13:g.32319315:ATTAGAC>A		-	ClinVar	http://www.ncbi.nlm.nih.gov/clinvar/?term=SCV002285953
1158238	NC_000013.11:g.32397088G>A	Not Yet Reviewed	chr13:g.32397088:G>A		-	GnomAD	-
1121165	NC_000013.11:g.32316181G>A	Not Yet Reviewed	chr13:g.32316181:G>A		-	1000_Genomes,GnomAD,GnomADv3	-
1126609	NC_000013.11:g.32332012G>T	Not Yet Reviewed	chr13:g.32332012:G>T		-	GnomAD,GnomADv3	-
1204330	NC_000013.11:g.32365725_32365742dup	Not Yet Reviewed	chr13:g.32365721:C>CTTTTTTTTTTTTTTTTTT		-	GnomADv3	-
1196957	NC_000013.11:g.32325548dup	Not Yet Reviewed	chr13:g.32325547:T>TG		-	GnomADv3	-
1150675	NC_000013.11:g.32373660C>A	Not Yet Reviewed	chr13:g.32373660:C>A		-	GnomADv3	-
1202456	NC_000013.11:g.32349813T>C	Not Yet Reviewed	chr13:g.32349813:T>C		-	GnomADv3	-
1126232	NC_000013.11:g.32330968A>G	Not Yet Reviewed	chr13:g.32330968:A>G		-	ClinVar	http://www.ncbi.nlm.nih.gov/clinvar/?term=SCV004052563, http://www.ncbi.nlm.nih.gov/clinvar/?term=SCV001345892, http://www.ncbi.nlm.nih.gov/clinvar/?term=SCV000549811
1148734	NC_000013.11:g.32368503G>A	Not Yet Reviewed	chr13:g.32368503:G>A		-	GnomAD,GnomADv3	-
1196617	NC_000013.11:g.32319216_32319219del	Not Yet Reviewed	chr13:g.32319215:CATCT>C		-	ClinVar	http://www.ncbi.nlm.nih.gov/clinvar/?term=SCV002150434
1130689	NC_000013.11:g.32337006C>G	Pathogenic	chr13:g.32337006:C>G		S884*	ENIGMA,ClinVar,LOVD	http://www.ncbi.nlm.nih.gov/clinvar/?term=SCV005879674, http://www.ncbi.nlm.nih.gov/clinvar/?term=SCV003461773, http://www.ncbi.nlm.nih.gov/clinvar/?term=SCV000275664, http://www.ncbi.nlm.nih.gov/clinvar/?term=SCV000688766, http://www.ncbi.nlm.nih.gov/clinvar/?term=SCV000324095, http://www.ncbi.nlm.nih.gov/clinvar/?term=SCV000326740
1198076	NC_000013.11:g.32332960_32332964del	Pathogenic	chr13:g.32332958:GTGGCT>G		A495Ffs*17	ENIGMA,ClinVar,LOVD	http://www.ncbi.nlm.nih.gov/clinvar/?term=SCV000323993
1206137	NC_000013.11:g.32380084_32380085delinsAT	Not Yet Reviewed	chr13:g.32380084:TC>AT		-	ClinVar	http://www.ncbi.nlm.nih.gov/clinvar/?term=SCV002580440, http://www.ncbi.nlm.nih.gov/clinvar/?term=SCV000283359, http://www.ncbi.nlm.nih.gov/clinvar/?term=SCV000275027, http://www.ncbi.nlm.nih.gov/clinvar/?term=SCV000488492, http://www.ncbi.nlm.nih.gov/clinvar/?term=SCV001572518, http://www.ncbi.nlm.nih.gov/clinvar/?term=SCV001469466
1132624	NC_000013.11:g.32338113C>T	Not Yet Reviewed	chr13:g.32338113:C>T		-	ClinVar	http://www.ncbi.nlm.nih.gov/clinvar/?term=SCV003846846, http://www.ncbi.nlm.nih.gov/clinvar/?term=SCV000488679, http://www.ncbi.nlm.nih.gov/clinvar/?term=SCV000210324, http://www.ncbi.nlm.nih.gov/clinvar/?term=SCV002592806, http://www.ncbi.nlm.nih.gov/clinvar/?term=SCV000297521
1149825	NC_000013.11:g.32370976T>C	Likely benign	chr13:g.32370976:T>C		S2836=	ENIGMA,ClinVar,GnomAD	http://www.ncbi.nlm.nih.gov/clinvar/?term=SCV005425801, http://www.ncbi.nlm.nih.gov/clinvar/?term=SCV002679854, http://www.ncbi.nlm.nih.gov/clinvar/?term=SCV001470250, http://www.ncbi.nlm.nih.gov/clinvar/?term=SCV001882069, http://www.ncbi.nlm.nih.gov/clinvar/?term=SCV001345317, http://www.ncbi.nlm.nih.gov/clinvar/?term=SCV000253049, http://www.ncbi.nlm.nih.gov/clinvar/?term=SCV000578621
1139686	NC_000013.11:g.32344601G>T	Not Yet Reviewed	chr13:g.32344601:G>T		-	ClinVar	http://www.ncbi.nlm.nih.gov/clinvar/?term=SCV005102106, http://www.ncbi.nlm.nih.gov/clinvar/?term=SCV001401131
1205835	NC_000013.11:g.32379365del	Not Yet Reviewed	chr13:g.32379362:CA>C		-	LOVD	-
1128861	NC_000013.11:g.32333768C>T	Not Yet Reviewed	chr13:g.32333768:C>T		-	GnomADv3	-
1131522	NC_000013.11:g.32337491G>A	Not Yet Reviewed	chr13:g.32337491:G>A		-	ClinVar,LOVD	http://www.ncbi.nlm.nih.gov/clinvar/?term=SCV001235985, http://www.ncbi.nlm.nih.gov/clinvar/?term=SCV002607636, http://www.ncbi.nlm.nih.gov/clinvar/?term=SCV003851714
1200314	NC_000013.11:g.32339314_32339318delinsG	Not Yet Reviewed	chr13:g.32339314:TTGTT>G		-	ClinVar	http://www.ncbi.nlm.nih.gov/clinvar/?term=SCV005027561
1206193	NC_000013.11:g.32380493A>T	Not Yet Reviewed	chr13:g.32380493:A>T		-	GnomADv3	-
1155828	NC_000013.11:g.32389732T>C	Not Yet Reviewed	chr13:g.32389732:T>C		-	GnomADv3	-
1202170	NC_000013.11:g.32346891_32346893delinsAAACATG	Not Yet Reviewed	chr13:g.32346891:CTT>AAACATG		-	LOVD	-
1128484	NC_000013.11:g.32333274C>T	Benign / Little Clinical Significance	chr13:g.32333274:C>T		S599F	ENIGMA,ClinVar,exLOVD	http://www.ncbi.nlm.nih.gov/clinvar/?term=SCV000934401, http://www.ncbi.nlm.nih.gov/clinvar/?term=SCV001161607, http://www.ncbi.nlm.nih.gov/clinvar/?term=SCV000666140
1198127	NC_000013.11:g.32333041del	Not Yet Reviewed	chr13:g.32333040:CA>C		-	ClinVar	http://www.ncbi.nlm.nih.gov/clinvar/?term=SCV004459430
1197176	NC_000013.11:g.32326575T>C	Not Yet Reviewed	chr13:g.32326575:T>C		-	ClinVar,LOVD,ExAC,GnomAD	http://www.ncbi.nlm.nih.gov/clinvar/?term=SCV005981189, http://www.ncbi.nlm.nih.gov/clinvar/?term=SCV002267891, http://www.ncbi.nlm.nih.gov/clinvar/?term=SCV004846793, http://www.ncbi.nlm.nih.gov/clinvar/?term=SCV001358247
1200437	NC_000013.11:g.32339512_32339515del	Pathogenic	chr13:g.32339510:AATTC>A		N1719Kfs*5	ENIGMA,ClinVar,LOVD	http://www.ncbi.nlm.nih.gov/clinvar/?term=SCV000324305
1130741	NC_000013.11:g.32337035G>T	Not Yet Reviewed	chr13:g.32337035:G>T		-	ClinVar	http://www.ncbi.nlm.nih.gov/clinvar/?term=SCV003850065, http://www.ncbi.nlm.nih.gov/clinvar/?term=SCV003320803
1150406	NC_000013.11:g.32372607A>G	Not Yet Reviewed	chr13:g.32372607:A>G		-	GnomADv3	-
1121291	NC_000013.11:g.32316449T>C	Not Yet Reviewed	chr13:g.32316449:T>C		-	ClinVar,LOVD,exLOVD,BIC	http://www.ncbi.nlm.nih.gov/clinvar/?term=SCV001118217, http://www.ncbi.nlm.nih.gov/clinvar/?term=SCV000911859, http://www.ncbi.nlm.nih.gov/clinvar/?term=SCV000145984, http://www.ncbi.nlm.nih.gov/clinvar/?term=SCV004832306, http://www.ncbi.nlm.nih.gov/clinvar/?term=SCV000694530
1152698	NC_000013.11:g.32379491T>C	Not Yet Reviewed	chr13:g.32379491:T>C		-	ClinVar	http://www.ncbi.nlm.nih.gov/clinvar/?term=SCV002687360, http://www.ncbi.nlm.nih.gov/clinvar/?term=SCV000635702, http://www.ncbi.nlm.nih.gov/clinvar/?term=SCV000904339
1145263	NC_000013.11:g.32359800A>G	Benign / Little Clinical Significance	chr13:g.32359800:A>G		?	ENIGMA,1000_Genomes,ClinVar,LOVD,GnomAD,GnomADv3	http://www.ncbi.nlm.nih.gov/clinvar/?term=SCV000245123
1199058	NC_000013.11:g.32337254_32337255del	Pathogenic	chr13:g.32337251:ACT>A		L967Rfs*14	ENIGMA,ClinVar,LOVD,BIC	http://www.ncbi.nlm.nih.gov/clinvar/?term=SCV000326784, http://www.ncbi.nlm.nih.gov/clinvar/?term=SCV000300570, http://www.ncbi.nlm.nih.gov/clinvar/?term=SCV000146138, http://www.ncbi.nlm.nih.gov/clinvar/?term=SCV000829658, http://www.ncbi.nlm.nih.gov/clinvar/?term=SCV000186028, http://www.ncbi.nlm.nih.gov/clinvar/?term=SCV004210519, http://www.ncbi.nlm.nih.gov/clinvar/?term=SCV001355826, http://www.ncbi.nlm.nih.gov/clinvar/?term=SCV001360742
1146273	NC_000013.11:g.32362876G>T	Not Yet Reviewed	chr13:g.32362876:G>T		-	GnomADv3	-
1123464	NC_000013.11:g.32323382T>C	Not Yet Reviewed	chr13:g.32323382:T>C		-	GnomAD,GnomADv3	-
1125790	NC_000013.11:g.32329486T>C	Not Yet Reviewed	chr13:g.32329486:T>C		-	ClinVar	http://www.ncbi.nlm.nih.gov/clinvar/?term=SCV003024732
1156139	NC_000013.11:g.32391266T>A	Not Yet Reviewed	chr13:g.32391266:T>A		-	1000_Genomes,GnomADv3	-
1204285	NC_000013.11:g.32365690A>G	Not Yet Reviewed	chr13:g.32365690:A>G		-	GnomADv3	-
1198714	NC_000013.11:g.32336559dup	Not Yet Reviewed	chr13:g.32336558:G>GC		-	ClinVar	http://www.ncbi.nlm.nih.gov/clinvar/?term=SCV002138836, http://www.ncbi.nlm.nih.gov/clinvar/?term=SCV005102214
1155756	NC_000013.11:g.32389347C>A	Not Yet Reviewed	chr13:g.32389347:C>A		-	GnomADv3	-
1202408	NC_000013.11:g.32349356G>A	Not Yet Reviewed	chr13:g.32349356:G>A		-	GnomADv3	-
1127375	NC_000013.11:g.32332675C>G	Likely benign	chr13:g.32332675:C>G		T399=	ENIGMA,ClinVar,ExAC,ESP,GnomAD,GnomADv3	http://www.ncbi.nlm.nih.gov/clinvar/?term=SCV000283163, http://www.ncbi.nlm.nih.gov/clinvar/?term=SCV000214252, http://www.ncbi.nlm.nih.gov/clinvar/?term=SCV004846877, http://www.ncbi.nlm.nih.gov/clinvar/?term=SCV000489025, http://www.ncbi.nlm.nih.gov/clinvar/?term=SCV000688699, http://www.ncbi.nlm.nih.gov/clinvar/?term=SCV000579044, http://www.ncbi.nlm.nih.gov/clinvar/?term=SCV000512338, http://www.ncbi.nlm.nih.gov/clinvar/?term=SCV000887752
1138425	NC_000013.11:g.32341110C>G	Not Yet Reviewed	chr13:g.32341110:C>G		-	ClinVar	http://www.ncbi.nlm.nih.gov/clinvar/?term=SCV003847425, http://www.ncbi.nlm.nih.gov/clinvar/?term=SCV000815407, http://www.ncbi.nlm.nih.gov/clinvar/?term=SCV000273831, http://www.ncbi.nlm.nih.gov/clinvar/?term=SCV001734718
1206030	NC_000013.11:g.32379846_32379849del	Not Yet Reviewed	chr13:g.32379845:AAAAG>A		-	LOVD	-
1148771	NC_000013.11:g.32368551A>G	Not Yet Reviewed	chr13:g.32368551:A>G		-	GnomADv3	-
1137152	NC_000013.11:g.32340496T>A	Not Yet Reviewed	chr13:g.32340496:T>A		-	ClinVar,LOVD	http://www.ncbi.nlm.nih.gov/clinvar/?term=SCV001387710
1138229	NC_000013.11:g.32341015A>C	Not Yet Reviewed	chr13:g.32341015:A>C		-	ClinVar	http://www.ncbi.nlm.nih.gov/clinvar/?term=SCV002227282, http://www.ncbi.nlm.nih.gov/clinvar/?term=SCV005102149, http://www.ncbi.nlm.nih.gov/clinvar/?term=SCV003847343
1156546	NC_000013.11:g.32393253C>T	Not Yet Reviewed	chr13:g.32393253:C>T		-	GnomAD,GnomADv3	-
1143262	NC_000013.11:g.32355309T>G	Not Yet Reviewed	chr13:g.32355309:T>G		-	ClinVar	http://www.ncbi.nlm.nih.gov/clinvar/?term=SCV004243761
1200426	NC_000013.11:g.32339487_32339490del	Pathogenic	chr13:g.32339485:TGTAG>T		V1711Efs*13	ENIGMA,ClinVar,LOVD,BIC	http://www.ncbi.nlm.nih.gov/clinvar/?term=SCV000300831, http://www.ncbi.nlm.nih.gov/clinvar/?term=SCV000146545
1126461	NC_000013.11:g.32331252A>G	Not Yet Reviewed	chr13:g.32331252:A>G		-	GnomADv3	-
1145107	NC_000013.11:g.32359236A>G	Not Yet Reviewed	chr13:g.32359236:A>G		-	GnomADv3	-
1145387	NC_000013.11:g.32360419G>C	Not Yet Reviewed	chr13:g.32360419:G>C		-	GnomAD,GnomADv3	-
1132008	NC_000013.11:g.32337767C>A	Not Yet Reviewed	chr13:g.32337767:C>A		-	ClinVar	http://www.ncbi.nlm.nih.gov/clinvar/?term=SCV003851937, http://www.ncbi.nlm.nih.gov/clinvar/?term=SCV001406113
1142449	NC_000013.11:g.32354831A>C	Not Yet Reviewed	chr13:g.32354831:A>C		-	GnomAD	-
1206659	NC_000013.11:g.32388665dup	Not Yet Reviewed	chr13:g.32388661:A>AT		-	GnomADv3	-
1202332	NC_000013.11:g.32349233_32349239dup	Not Yet Reviewed	chr13:g.32349216:C>CAAAAAAA		-	GnomADv3	-
1146316	NC_000013.11:g.32363109G>A	Not Yet Reviewed	chr13:g.32363109:G>A		-	GnomADv3	-
1146760	NC_000013.11:g.32363394A>T	Not Yet Reviewed	chr13:g.32363394:A>T		-	ClinVar	http://www.ncbi.nlm.nih.gov/clinvar/?term=SCV005377395
1201908	NC_000013.11:g.32343708G>A	Not Yet Reviewed	chr13:g.32343708:G>A		-	GnomADv3	-
1143498	NC_000013.11:g.32356183C>T	Not Yet Reviewed	chr13:g.32356183:C>T		-	GnomADv3	-
1155833	NC_000013.11:g.32389746G>T	Not Yet Reviewed	chr13:g.32389746:G>T		-	GnomAD,GnomADv3	-
1130244	NC_000013.11:g.32336738T>C	Not Yet Reviewed	chr13:g.32336738:T>C		-	ClinVar	http://www.ncbi.nlm.nih.gov/clinvar/?term=SCV003848273, http://www.ncbi.nlm.nih.gov/clinvar/?term=SCV000549574
1140493	NC_000013.11:g.32347030T>A	Not Yet Reviewed	chr13:g.32347030:T>A		-	GnomADv3	-
1153761	NC_000013.11:g.32380657C>T	Not Yet Reviewed	chr13:g.32380657:C>T		-	GnomAD,GnomADv3	-
1123401	NC_000013.11:g.32323191C>T	Not Yet Reviewed	chr13:g.32323191:C>T		-	1000_Genomes,GnomADv3	-
1146698	NC_000013.11:g.32363367C>A	Not Yet Reviewed	chr13:g.32363367:C>A		-	ClinVar,LOVD,ENIGMA_BRCA12_Functional_Assays	http://www.ncbi.nlm.nih.gov/clinvar/?term=SCV002293442, http://www.ncbi.nlm.nih.gov/clinvar/?term=SCV005405013, http://www.ncbi.nlm.nih.gov/clinvar/?term=SCV000274493
1199982	NC_000013.11:g.32338772_32338780del	Not Yet Reviewed	chr13:g.32338770:AGAACAAAAT>A		-	ClinVar	http://www.ncbi.nlm.nih.gov/clinvar/?term=SCV004265834
1135143	NC_000013.11:g.32339450G>T	Not Yet Reviewed	chr13:g.32339450:G>T		-	LOVD,GnomAD	-
1204261	NC_000013.11:g.32365180T>A	Not Yet Reviewed	chr13:g.32365180:T>A		-	GnomADv3	-
1157874	NC_000013.11:g.32396546A>T	Not Yet Reviewed	chr13:g.32396546:A>T		-	GnomADv3	-
1134323	NC_000013.11:g.32339003G>A	Not Yet Reviewed	chr13:g.32339003:G>A		-	LOVD	-
1129146	NC_000013.11:g.32335081C>T	Not Yet Reviewed	chr13:g.32335081:C>T		-	GnomADv3	-
1155287	NC_000013.11:g.32387758T>C	Not Yet Reviewed	chr13:g.32387758:T>C		-	GnomADv3	-
1198960	NC_000013.11:g.32337070_32337071insTA	Not Yet Reviewed	chr13:g.32337070:T>TTA		-	ClinVar	http://www.ncbi.nlm.nih.gov/clinvar/?term=SCV005552041, http://www.ncbi.nlm.nih.gov/clinvar/?term=SCV004185979
1133714	NC_000013.11:g.32338688A>G	Not Yet Reviewed	chr13:g.32338688:A>G		-	ClinVar,LOVD	http://www.ncbi.nlm.nih.gov/clinvar/?term=SCV003473695, http://www.ncbi.nlm.nih.gov/clinvar/?term=SCV000217333, http://www.ncbi.nlm.nih.gov/clinvar/?term=SCV003850427
1132980	NC_000013.11:g.32338297G>C	Not Yet Reviewed	chr13:g.32338297:G>C		-	ClinVar,LOVD	http://www.ncbi.nlm.nih.gov/clinvar/?term=SCV005185724
1156721	NC_000013.11:g.32394210G>A	Not Yet Reviewed	chr13:g.32394210:G>A		-	GnomADv3	-
1131254	NC_000013.11:g.32337340A>C	Not Yet Reviewed	chr13:g.32337340:A>C		-	ClinVar	http://www.ncbi.nlm.nih.gov/clinvar/?term=SCV004005437
1121730	NC_000013.11:g.32317638A>G	Not Yet Reviewed	chr13:g.32317638:A>G		-	1000_Genomes,GnomADv3	-
1153995	NC_000013.11:g.32381781G>A	Not Yet Reviewed	chr13:g.32381781:G>A		-	GnomADv3	-
1134585	NC_000013.11:g.32339149C>A	Not Yet Reviewed	chr13:g.32339149:C>A		-	ClinVar	http://www.ncbi.nlm.nih.gov/clinvar/?term=SCV004362082
1156452	NC_000013.11:g.32392775G>T	Not Yet Reviewed	chr13:g.32392775:G>T		-	GnomADv3	-
1131954	NC_000013.11:g.32337736T>G	Not Yet Reviewed	chr13:g.32337736:T>G		-	ClinVar	http://www.ncbi.nlm.nih.gov/clinvar/?term=SCV002107663, http://www.ncbi.nlm.nih.gov/clinvar/?term=SCV003851911, http://www.ncbi.nlm.nih.gov/clinvar/?term=SCV002600807
1137844	NC_000013.11:g.32340817T>G	Pathogenic	chr13:g.32340817:T>G		Y2154*	ENIGMA,ClinVar,LOVD,BIC	http://www.ncbi.nlm.nih.gov/clinvar/?term=SCV005078411, http://www.ncbi.nlm.nih.gov/clinvar/?term=SCV000301054, http://www.ncbi.nlm.nih.gov/clinvar/?term=SCV000146865, http://www.ncbi.nlm.nih.gov/clinvar/?term=SCV002660711, http://www.ncbi.nlm.nih.gov/clinvar/?term=SCV004021193
1200346	NC_000013.11:g.32339353_32339372dup	Not Yet Reviewed	chr13:g.32339351:A>AATTCAGCCTTAGCTTTTTAC		-	ClinVar	http://www.ncbi.nlm.nih.gov/clinvar/?term=SCV005551877
1148000	NC_000013.11:g.32366299G>A	Not Yet Reviewed	chr13:g.32366299:G>A		-	GnomAD,GnomADv3	-
1133107	NC_000013.11:g.32338368G>A	Not Yet Reviewed	chr13:g.32338368:G>A		-	ClinVar	http://www.ncbi.nlm.nih.gov/clinvar/?term=SCV002121612, http://www.ncbi.nlm.nih.gov/clinvar/?term=SCV003848606
1158193	NC_000013.11:g.32397036A>G	Not Yet Reviewed	chr13:g.32397036:A>G		-	ClinVar,LOVD	http://www.ncbi.nlm.nih.gov/clinvar/?term=SCV000758948, http://www.ncbi.nlm.nih.gov/clinvar/?term=SCV003855529
1129838	NC_000013.11:g.32336496A>G	Not Yet Reviewed	chr13:g.32336496:A>G		-	ClinVar,LOVD	http://www.ncbi.nlm.nih.gov/clinvar/?term=SCV002729264, http://www.ncbi.nlm.nih.gov/clinvar/?term=SCV003846524
1126061	NC_000013.11:g.32330659T>G	Not Yet Reviewed	chr13:g.32330659:T>G		-	GnomAD,GnomADv3	-
1207239	NC_000013.11:g.32395982_32395988del	Not Yet Reviewed	chr13:g.32395960:CTTTTTTT>C		-	GnomADv3	-
1197067	NC_000013.11:g.32326150G>C	Not Yet Reviewed	chr13:g.32326150:G>C		-	ClinVar	http://www.ncbi.nlm.nih.gov/clinvar/?term=SCV005975531, http://www.ncbi.nlm.nih.gov/clinvar/?term=SCV004310835, http://www.ncbi.nlm.nih.gov/clinvar/?term=SCV000600608
1144373	NC_000013.11:g.32357827T>C	Not Yet Reviewed	chr13:g.32357827:T>C		-	ENIGMA_BRCA12_Functional_Assays	-
1130081	NC_000013.11:g.32336634T>G	Not Yet Reviewed	chr13:g.32336634:T>G		-	ClinVar	http://www.ncbi.nlm.nih.gov/clinvar/?term=SCV000688749
1132188	NC_000013.11:g.32337860A>C	Not Yet Reviewed	chr13:g.32337860:A>C		-	ClinVar	http://www.ncbi.nlm.nih.gov/clinvar/?term=SCV002296808, http://www.ncbi.nlm.nih.gov/clinvar/?term=SCV003846660
1132278	NC_000013.11:g.32337921A>C	Not Yet Reviewed	chr13:g.32337921:A>C		-	ClinVar	http://www.ncbi.nlm.nih.gov/clinvar/?term=SCV004362016, http://www.ncbi.nlm.nih.gov/clinvar/?term=SCV003846704, http://www.ncbi.nlm.nih.gov/clinvar/?term=SCV001394744
1206558	NC_000013.11:g.32387160_32387168del	Not Yet Reviewed	chr13:g.32387159:AGGATTACCC>A		-	GnomAD,GnomADv3	-
1158389	NC_000013.11:g.32397751A>C	Not Yet Reviewed	chr13:g.32397751:A>C		-	1000_Genomes,GnomAD,GnomADv3	-
1146151	NC_000013.11:g.32362670G>T	Not Yet Reviewed	chr13:g.32362670:G>T		-	ClinVar,LOVD	http://www.ncbi.nlm.nih.gov/clinvar/?term=SCV000950859, http://www.ncbi.nlm.nih.gov/clinvar/?term=SCV004845576, http://www.ncbi.nlm.nih.gov/clinvar/?term=SCV000586978, http://www.ncbi.nlm.nih.gov/clinvar/?term=SCV005059100, http://www.ncbi.nlm.nih.gov/clinvar/?term=SCV000906565, http://www.ncbi.nlm.nih.gov/clinvar/?term=SCV000329138, http://www.ncbi.nlm.nih.gov/clinvar/?term=SCV000805772, http://www.ncbi.nlm.nih.gov/clinvar/?term=SCV000217577
1151020	NC_000013.11:g.32375313G>A	Not Yet Reviewed	chr13:g.32375313:G>A		-	GnomAD	-
1150631	NC_000013.11:g.32373473T>A	Not Yet Reviewed	chr13:g.32373473:T>A		-	GnomADv3	-
1204277	NC_000013.11:g.32365649A>T	Not Yet Reviewed	chr13:g.32365649:A>T		-	GnomADv3	-
1201317	NC_000013.11:g.32340702A>G	Benign / Little Clinical Significance	chr13:g.32340702:A>G		H2116R	ENIGMA,1000_Genomes,ClinVar,LOVD,ExAC,ESP,BIC,GnomAD,GnomADv3	http://www.ncbi.nlm.nih.gov/clinvar/?term=SCV002545111, http://www.ncbi.nlm.nih.gov/clinvar/?term=SCV000225190, http://www.ncbi.nlm.nih.gov/clinvar/?term=SCV004027459, http://www.ncbi.nlm.nih.gov/clinvar/?term=SCV003838167, http://www.ncbi.nlm.nih.gov/clinvar/?term=SCV000683776, http://www.ncbi.nlm.nih.gov/clinvar/?term=SCV002536230, http://www.ncbi.nlm.nih.gov/clinvar/?term=SCV001906353, http://www.ncbi.nlm.nih.gov/clinvar/?term=SCV001800811, http://www.ncbi.nlm.nih.gov/clinvar/?term=SCV000592045, http://www.ncbi.nlm.nih.gov/clinvar/?term=SCV000383743, http://www.ncbi.nlm.nih.gov/clinvar/?term=SCV000383742, http://www.ncbi.nlm.nih.gov/clinvar/?term=SCV000787940, http://www.ncbi.nlm.nih.gov/clinvar/?term=SCV000743320, http://www.ncbi.nlm.nih.gov/clinvar/?term=SCV000511251, http://www.ncbi.nlm.nih.gov/clinvar/?term=SCV000190122, http://www.ncbi.nlm.nih.gov/clinvar/?term=SCV000084476, http://www.ncbi.nlm.nih.gov/clinvar/?term=SCV000146832, http://www.ncbi.nlm.nih.gov/clinvar/?term=SCV000043223, http://www.ncbi.nlm.nih.gov/clinvar/?term=SCV005880554, http://www.ncbi.nlm.nih.gov/clinvar/?term=SCV000602846, http://www.ncbi.nlm.nih.gov/clinvar/?term=SCV000072932, http://www.ncbi.nlm.nih.gov/clinvar/?term=SCV005236064, http://www.ncbi.nlm.nih.gov/clinvar/?term=SCV000186080, http://www.ncbi.nlm.nih.gov/clinvar/?term=SCV004016878, http://www.ncbi.nlm.nih.gov/clinvar/?term=SCV000296856, http://www.ncbi.nlm.nih.gov/clinvar/?term=SCV000154071, http://www.ncbi.nlm.nih.gov/clinvar/?term=SCV000494337, http://www.ncbi.nlm.nih.gov/clinvar/?term=SCV001977040, http://www.ncbi.nlm.nih.gov/clinvar/?term=SCV001955584, http://www.ncbi.nlm.nih.gov/clinvar/?term=SCV000593723, http://www.ncbi.nlm.nih.gov/clinvar/?term=SCV000805742, http://www.ncbi.nlm.nih.gov/clinvar/?term=SCV000747814, http://www.ncbi.nlm.nih.gov/clinvar/?term=SCV000744488, http://www.ncbi.nlm.nih.gov/clinvar/?term=SCV000575757, http://www.ncbi.nlm.nih.gov/clinvar/?term=SCV000321286, http://www.ncbi.nlm.nih.gov/clinvar/?term=SCV000195997, http://www.ncbi.nlm.nih.gov/clinvar/?term=SCV000267021
1151530	NC_000013.11:g.32376680A>G	Likely benign	chr13:g.32376680:A>G		T2881=	ENIGMA,1000_Genomes,ClinVar,ExAC,GnomAD,GnomADv3	http://www.ncbi.nlm.nih.gov/clinvar/?term=SCV005102163, http://www.ncbi.nlm.nih.gov/clinvar/?term=SCV001678006, http://www.ncbi.nlm.nih.gov/clinvar/?term=SCV000578710
1121847	NC_000013.11:g.32318256T>C	Not Yet Reviewed	chr13:g.32318256:T>C		-	GnomADv3	-
1197718	NC_000013.11:g.32332343A>C	Benign / Little Clinical Significance	chr13:g.32332343:A>C		N289H	ENIGMA,1000_Genomes,ClinVar,LOVD,ExAC,ESP,BIC,GnomAD,GnomADv3	http://www.ncbi.nlm.nih.gov/clinvar/?term=SCV002097612, http://www.ncbi.nlm.nih.gov/clinvar/?term=SCV000224756, http://www.ncbi.nlm.nih.gov/clinvar/?term=SCV002550267, http://www.ncbi.nlm.nih.gov/clinvar/?term=SCV001000604, http://www.ncbi.nlm.nih.gov/clinvar/?term=SCV004846832, http://www.ncbi.nlm.nih.gov/clinvar/?term=SCV002531965, http://www.ncbi.nlm.nih.gov/clinvar/?term=SCV002515245, http://www.ncbi.nlm.nih.gov/clinvar/?term=SCV002026057, http://www.ncbi.nlm.nih.gov/clinvar/?term=SCV001906181, http://www.ncbi.nlm.nih.gov/clinvar/?term=SCV001799411, http://www.ncbi.nlm.nih.gov/clinvar/?term=SCV001550120, http://www.ncbi.nlm.nih.gov/clinvar/?term=SCV000383617, http://www.ncbi.nlm.nih.gov/clinvar/?term=SCV000383616, http://www.ncbi.nlm.nih.gov/clinvar/?term=SCV000743252, http://www.ncbi.nlm.nih.gov/clinvar/?term=SCV000733219, http://www.ncbi.nlm.nih.gov/clinvar/?term=SCV000167328, http://www.ncbi.nlm.nih.gov/clinvar/?term=SCV000693628, http://www.ncbi.nlm.nih.gov/clinvar/?term=SCV000292098, http://www.ncbi.nlm.nih.gov/clinvar/?term=SCV000195955, http://www.ncbi.nlm.nih.gov/clinvar/?term=SCV000084457, http://www.ncbi.nlm.nih.gov/clinvar/?term=SCV000145781, http://www.ncbi.nlm.nih.gov/clinvar/?term=SCV000043192, http://www.ncbi.nlm.nih.gov/clinvar/?term=SCV000899228, http://www.ncbi.nlm.nih.gov/clinvar/?term=SCV005880579, http://www.ncbi.nlm.nih.gov/clinvar/?term=SCV005236033, http://www.ncbi.nlm.nih.gov/clinvar/?term=SCV000185919, http://www.ncbi.nlm.nih.gov/clinvar/?term=SCV000602763, http://www.ncbi.nlm.nih.gov/clinvar/?term=SCV004016818, http://www.ncbi.nlm.nih.gov/clinvar/?term=SCV002809668, http://www.ncbi.nlm.nih.gov/clinvar/?term=SCV000154039, http://www.ncbi.nlm.nih.gov/clinvar/?term=SCV000494345, http://www.ncbi.nlm.nih.gov/clinvar/?term=SCV001959362, http://www.ncbi.nlm.nih.gov/clinvar/?term=SCV000778637, http://www.ncbi.nlm.nih.gov/clinvar/?term=SCV000744395, http://www.ncbi.nlm.nih.gov/clinvar/?term=SCV000586920, http://www.ncbi.nlm.nih.gov/clinvar/?term=SCV000541027, http://www.ncbi.nlm.nih.gov/clinvar/?term=SCV000301778, http://www.ncbi.nlm.nih.gov/clinvar/?term=SCV000245001, http://www.ncbi.nlm.nih.gov/clinvar/?term=SCV000189317
1140162	NC_000013.11:g.32346446A>G	Not Yet Reviewed	chr13:g.32346446:A>G		-	GnomADv3	-
1126690	NC_000013.11:g.32332269C>A	Not Yet Reviewed	chr13:g.32332269:C>A		-	ClinVar	http://www.ncbi.nlm.nih.gov/clinvar/?term=SCV002676426
1205627	NC_000013.11:g.32376723del	Not Yet Reviewed	chr13:g.32376722:TC>T		-	LOVD	-
1149248	NC_000013.11:g.32370164T>C	Not Yet Reviewed	chr13:g.32370164:T>C		-	1000_Genomes,GnomAD,GnomADv3	-
1197072	NC_000013.11:g.32326154T>C	Not Yet Reviewed	chr13:g.32326154:T>C		-	ClinVar,ExAC,GnomAD	http://www.ncbi.nlm.nih.gov/clinvar/?term=SCV005809611, http://www.ncbi.nlm.nih.gov/clinvar/?term=SCV004023358, http://www.ncbi.nlm.nih.gov/clinvar/?term=SCV005634395, http://www.ncbi.nlm.nih.gov/clinvar/?term=SCV000600607, http://www.ncbi.nlm.nih.gov/clinvar/?term=SCV000905898
1142469	NC_000013.11:g.32354844T>G	Not Yet Reviewed	chr13:g.32354844:T>G		-	ClinVar	http://www.ncbi.nlm.nih.gov/clinvar/?term=SCV000523887
1200308	NC_000013.11:g.32339304del	Not Yet Reviewed	chr13:g.32339303:AG>A		-	ClinVar	http://www.ncbi.nlm.nih.gov/clinvar/?term=SCV000941630
1121662	NC_000013.11:g.32317322T>C	Not Yet Reviewed	chr13:g.32317322:T>C		-	GnomADv3	-
1155238	NC_000013.11:g.32387526C>T	Not Yet Reviewed	chr13:g.32387526:C>T		-	GnomADv3	-
1152345	NC_000013.11:g.32379252A>G	Not Yet Reviewed	chr13:g.32379252:A>G		-	ClinVar	http://www.ncbi.nlm.nih.gov/clinvar/?term=SCV000592227
1158225	NC_000013.11:g.32397062C>A	Not Yet Reviewed	chr13:g.32397062:C>A		-	ClinVar	http://www.ncbi.nlm.nih.gov/clinvar/?term=SCV003233850
1122460	NC_000013.11:g.32319289C>G	Not Yet Reviewed	chr13:g.32319289:C>G		-	LOVD,ExAC,GnomAD	-
1141984	NC_000013.11:g.32352427C>T	Not Yet Reviewed	chr13:g.32352427:C>T		-	GnomADv3	-
1141278	NC_000013.11:g.32349832A>G	Not Yet Reviewed	chr13:g.32349832:A>G		-	GnomADv3	-
1153029	NC_000013.11:g.32379833A>C	Not Yet Reviewed	chr13:g.32379833:A>C		-	ClinVar	http://www.ncbi.nlm.nih.gov/clinvar/?term=SCV002589381
1204340	NC_000013.11:g.32365742_32365743insTATTTTTTTTTTTTTTTTTTTTTTT	Not Yet Reviewed	chr13:g.32365721:C>CTTTTTTTTTTTTTTTTTTTTTTATT		-	GnomADv3	-
1153541	NC_000013.11:g.32380147T>G	Not Yet Reviewed	chr13:g.32380147:T>G		-	ClinVar	http://www.ncbi.nlm.nih.gov/clinvar/?term=SCV001780045
1143770	NC_000013.11:g.32356517A>C	Not Yet Reviewed	chr13:g.32356517:A>C		-	ClinVar,ENIGMA_BRCA12_Functional_Assays	http://www.ncbi.nlm.nih.gov/clinvar/?term=SCV000600753
1134978	NC_000013.11:g.32339358C>T	Not Yet Reviewed	chr13:g.32339358:C>T		-	ClinVar	http://www.ncbi.nlm.nih.gov/clinvar/?term=SCV003852273, http://www.ncbi.nlm.nih.gov/clinvar/?term=SCV001362224
1155230	NC_000013.11:g.32387499G>A	Not Yet Reviewed	chr13:g.32387499:G>A		-	GnomAD,GnomADv3	-
1147035	NC_000013.11:g.32363534G>C	Not Yet Reviewed	chr13:g.32363534:G>C		-	ClinVar	http://www.ncbi.nlm.nih.gov/clinvar/?term=SCV003353829
1125559	NC_000013.11:g.32328832T>C	Not Yet Reviewed	chr13:g.32328832:T>C		-	GnomADv3	-
1142061	NC_000013.11:g.32352839G>A	Not Yet Reviewed	chr13:g.32352839:G>A		-	GnomADv3	-
1121569	NC_000013.11:g.32316936G>A	Not Yet Reviewed	chr13:g.32316936:G>A		-	GnomADv3	-
1142431	NC_000013.11:g.32354780G>A	Not Yet Reviewed	chr13:g.32354780:G>A		-	LOVD	-
1158333	NC_000013.11:g.32397525G>A	Not Yet Reviewed	chr13:g.32397525:G>A		-	GnomADv3	-
1134447	NC_000013.11:g.32339071C>G	Not Yet Reviewed	chr13:g.32339071:C>G		-	ClinVar,GnomAD	http://www.ncbi.nlm.nih.gov/clinvar/?term=SCV001074593, http://www.ncbi.nlm.nih.gov/clinvar/?term=SCV000665062, http://www.ncbi.nlm.nih.gov/clinvar/?term=SCV002761621, http://www.ncbi.nlm.nih.gov/clinvar/?term=SCV002046449, http://www.ncbi.nlm.nih.gov/clinvar/?term=SCV001550704, http://www.ncbi.nlm.nih.gov/clinvar/?term=SCV000522437
1124933	NC_000013.11:g.32326627A>G	Not Yet Reviewed	chr13:g.32326627:A>G		-	ClinVar	http://www.ncbi.nlm.nih.gov/clinvar/?term=SCV002284952
1155723	NC_000013.11:g.32389179C>T	Not Yet Reviewed	chr13:g.32389179:C>T		-	GnomADv3	-
1138525	NC_000013.11:g.32341163G>C	Not Yet Reviewed	chr13:g.32341163:G>C		-	ClinVar,LOVD	http://www.ncbi.nlm.nih.gov/clinvar/?term=SCV004551701
1125669	NC_000013.11:g.32329355T>G	Not Yet Reviewed	chr13:g.32329355:T>G		-	GnomAD,GnomADv3	-
1150133	NC_000013.11:g.32371308A>G	Not Yet Reviewed	chr13:g.32371308:A>G		-	GnomADv3	-
1157821	NC_000013.11:g.32396248A>G	Benign / Little Clinical Significance	chr13:g.32396248:A>G		?	ENIGMA,1000_Genomes,ClinVar,LOVD,GnomAD,GnomADv3	http://www.ncbi.nlm.nih.gov/clinvar/?term=SCV000245302
1148699	NC_000013.11:g.32368328C>T	Not Yet Reviewed	chr13:g.32368328:C>T		-	GnomAD,GnomADv3	-
1197944	NC_000013.11:g.32332744del	Not Yet Reviewed	chr13:g.32332743:AT>A		-	ClinVar	http://www.ncbi.nlm.nih.gov/clinvar/?term=SCV003315752
1132135	NC_000013.11:g.32337833A>G	Not Yet Reviewed	chr13:g.32337833:A>G		-	ClinVar	http://www.ncbi.nlm.nih.gov/clinvar/?term=SCV003846633, http://www.ncbi.nlm.nih.gov/clinvar/?term=SCV001547014
1201684	NC_000013.11:g.32341176_32341178del	Not Yet Reviewed	chr13:g.32341172:AGAG>A		-	ClinVar,ExAC,GnomAD	http://www.ncbi.nlm.nih.gov/clinvar/?term=SCV001514382, http://www.ncbi.nlm.nih.gov/clinvar/?term=SCV004833240
1139754	NC_000013.11:g.32344648C>T	Not Yet Reviewed	chr13:g.32344648:C>T		-	ClinVar	http://www.ncbi.nlm.nih.gov/clinvar/?term=SCV002536282
1203495	NC_000013.11:g.32359220_32359221dup	Not Yet Reviewed	chr13:g.32359219:C>CAA		-	GnomAD,GnomADv3	-
1205894	NC_000013.11:g.32379474dup	Pathogenic	chr13:g.32379472:G>GA		L2972Vfs*46	ENIGMA,ClinVar	http://www.ncbi.nlm.nih.gov/clinvar/?term=SCV000678833, http://www.ncbi.nlm.nih.gov/clinvar/?term=SCV000784198
1197238	NC_000013.11:g.32327318C>G	Not Yet Reviewed	chr13:g.32327318:C>G		-	GnomADv3	-
1139984	NC_000013.11:g.32345585G>C	Not Yet Reviewed	chr13:g.32345585:G>C		-	GnomADv3	-
1203945	NC_000013.11:g.32363377G>A	Pathogenic	chr13:g.32363377:G>A		W2725*	ENIGMA,ClinVar,LOVD	http://www.ncbi.nlm.nih.gov/clinvar/?term=SCV000784173, http://www.ncbi.nlm.nih.gov/clinvar/?term=SCV001581132, http://www.ncbi.nlm.nih.gov/clinvar/?term=SCV000678940, http://www.ncbi.nlm.nih.gov/clinvar/?term=SCV002680062, http://www.ncbi.nlm.nih.gov/clinvar/?term=SCV004210357, http://www.ncbi.nlm.nih.gov/clinvar/?term=SCV001499775
1159532	NC_000013.11:g.32399153G>A	Not Yet Reviewed	chr13:g.32399153:G>A		-	GnomADv3	-
1206420	NC_000013.11:g.32383349C>A	Not Yet Reviewed	chr13:g.32383349:C>A		-	GnomADv3	-
1148936	NC_000013.11:g.32368898C>T	Not Yet Reviewed	chr13:g.32368898:C>T		-	1000_Genomes,GnomAD,GnomADv3	-
1204090	NC_000013.11:g.32365102G>T	Not Yet Reviewed	chr13:g.32365102:G>T		-	GnomADv3	-
1140062	NC_000013.11:g.32345984C>T	Benign / Little Clinical Significance	chr13:g.32345984:C>T		?	ENIGMA,1000_Genomes,ClinVar,LOVD,GnomAD,GnomADv3	http://www.ncbi.nlm.nih.gov/clinvar/?term=SCV000245058
1146059	NC_000013.11:g.32362619G>A	Not Yet Reviewed	chr13:g.32362619:G>A		-	ClinVar,LOVD,GnomAD	http://www.ncbi.nlm.nih.gov/clinvar/?term=SCV001251299
1155297	NC_000013.11:g.32387788C>T	Benign / Little Clinical Significance	chr13:g.32387788:C>T		?	ENIGMA,1000_Genomes,ClinVar,LOVD,GnomAD,GnomADv3	http://www.ncbi.nlm.nih.gov/clinvar/?term=SCV000321211
1133780	NC_000013.11:g.32338726G>T	Not Yet Reviewed	chr13:g.32338726:G>T		-	ClinVar	http://www.ncbi.nlm.nih.gov/clinvar/?term=SCV004265800
1127750	NC_000013.11:g.32332873A>T	Likely benign	chr13:g.32332873:A>T		V465=	ENIGMA,ClinVar	http://www.ncbi.nlm.nih.gov/clinvar/?term=SCV000578568
1124424	NC_000013.11:g.32326141G>A	Not Yet Reviewed	chr13:g.32326141:G>A		-	ClinVar	http://www.ncbi.nlm.nih.gov/clinvar/?term=SCV001382383
1150723	NC_000013.11:g.32373853G>A	Not Yet Reviewed	chr13:g.32373853:G>A		-	GnomADv3	-
1137998	NC_000013.11:g.32340893T>C	Not Yet Reviewed	chr13:g.32340893:T>C		-	ClinVar	http://www.ncbi.nlm.nih.gov/clinvar/?term=SCV000666059
1137934	NC_000013.11:g.32340862C>T	Not Yet Reviewed	chr13:g.32340862:C>T		-	ClinVar	http://www.ncbi.nlm.nih.gov/clinvar/?term=SCV005727950, http://www.ncbi.nlm.nih.gov/clinvar/?term=SCV002655567
1152089	NC_000013.11:g.32377956C>T	Not Yet Reviewed	chr13:g.32377956:C>T		-	GnomADv3	-
1137106	NC_000013.11:g.32340472A>C	Not Yet Reviewed	chr13:g.32340472:A>C		-	ClinVar,LOVD,GnomADv3	http://www.ncbi.nlm.nih.gov/clinvar/?term=SCV003850948, http://www.ncbi.nlm.nih.gov/clinvar/?term=SCV001187005, http://www.ncbi.nlm.nih.gov/clinvar/?term=SCV001362119, http://www.ncbi.nlm.nih.gov/clinvar/?term=SCV000813399
1134975	NC_000013.11:g.32339357G>C	Not Yet Reviewed	chr13:g.32339357:G>C		-	ClinVar	http://www.ncbi.nlm.nih.gov/clinvar/?term=SCV005378183, http://www.ncbi.nlm.nih.gov/clinvar/?term=SCV002645459, http://www.ncbi.nlm.nih.gov/clinvar/?term=SCV000905519, http://www.ncbi.nlm.nih.gov/clinvar/?term=SCV003852270, http://www.ncbi.nlm.nih.gov/clinvar/?term=SCV000283253
1134053	NC_000013.11:g.32338867G>A	Likely benign	chr13:g.32338867:G>A		V1504=	ENIGMA,ClinVar,LOVD	http://www.ncbi.nlm.nih.gov/clinvar/?term=SCV005422354, http://www.ncbi.nlm.nih.gov/clinvar/?term=SCV004845687, http://www.ncbi.nlm.nih.gov/clinvar/?term=SCV004219637, http://www.ncbi.nlm.nih.gov/clinvar/?term=SCV002457002, http://www.ncbi.nlm.nih.gov/clinvar/?term=SCV000277917, http://www.ncbi.nlm.nih.gov/clinvar/?term=SCV001348626, http://www.ncbi.nlm.nih.gov/clinvar/?term=SCV000578791
1143184	NC_000013.11:g.32355263C>G	Not Yet Reviewed	chr13:g.32355263:C>G		-	ClinVar,LOVD	http://www.ncbi.nlm.nih.gov/clinvar/?term=SCV000834373, http://www.ncbi.nlm.nih.gov/clinvar/?term=SCV000277120
1121416	NC_000013.11:g.32316513G>A	Benign / Little Clinical Significance	chr13:g.32316513:G>A		R18H	ENIGMA,1000_Genomes,ClinVar,LOVD,exLOVD,ExAC,BIC,GnomAD,GnomADv3,ENIGMA_BRCA12_Functional_Assays	http://www.ncbi.nlm.nih.gov/clinvar/?term=SCV000683702, http://www.ncbi.nlm.nih.gov/clinvar/?term=SCV000072665, http://www.ncbi.nlm.nih.gov/clinvar/?term=SCV000600639, http://www.ncbi.nlm.nih.gov/clinvar/?term=SCV000220763, http://www.ncbi.nlm.nih.gov/clinvar/?term=SCV002536131, http://www.ncbi.nlm.nih.gov/clinvar/?term=SCV000109148, http://www.ncbi.nlm.nih.gov/clinvar/?term=SCV000244457, http://www.ncbi.nlm.nih.gov/clinvar/?term=SCV000146077, http://www.ncbi.nlm.nih.gov/clinvar/?term=SCV000916827, http://www.ncbi.nlm.nih.gov/clinvar/?term=SCV000213300, http://www.ncbi.nlm.nih.gov/clinvar/?term=SCV000730487
1203900	NC_000013.11:g.32363301del	Not Yet Reviewed	chr13:g.32363300:AT>A		-	ClinVar	http://www.ncbi.nlm.nih.gov/clinvar/?term=SCV002234768, http://www.ncbi.nlm.nih.gov/clinvar/?term=SCV002074448
1136377	NC_000013.11:g.32340101C>T	Not Yet Reviewed	chr13:g.32340101:C>T		-	ClinVar	http://www.ncbi.nlm.nih.gov/clinvar/?term=SCV002650698, http://www.ncbi.nlm.nih.gov/clinvar/?term=SCV003849072
1141925	NC_000013.11:g.32352193A>G	Not Yet Reviewed	chr13:g.32352193:A>G		-	GnomADv3	-
1150670	NC_000013.11:g.32373643G>T	Not Yet Reviewed	chr13:g.32373643:G>T		-	GnomADv3	-
1206850	NC_000013.11:g.32392836_32392839del	Not Yet Reviewed	chr13:g.32392835:TGGGA>T		-	GnomADv3	-
1154280	NC_000013.11:g.32383021A>G	Not Yet Reviewed	chr13:g.32383021:A>G		-	GnomADv3	-
1199998	NC_000013.11:g.32338804del	Pathogenic	chr13:g.32338803:CA>C		D1484Tfs*2	ENIGMA,ClinVar,LOVD,BIC	http://www.ncbi.nlm.nih.gov/clinvar/?term=SCV002822068, http://www.ncbi.nlm.nih.gov/clinvar/?term=SCV005368368, http://www.ncbi.nlm.nih.gov/clinvar/?term=SCV002579083, http://www.ncbi.nlm.nih.gov/clinvar/?term=SCV000887818, http://www.ncbi.nlm.nih.gov/clinvar/?term=SCV004845682, http://www.ncbi.nlm.nih.gov/clinvar/?term=SCV000210751, http://www.ncbi.nlm.nih.gov/clinvar/?term=SCV000213896, http://www.ncbi.nlm.nih.gov/clinvar/?term=SCV000688876, http://www.ncbi.nlm.nih.gov/clinvar/?term=SCV002556648, http://www.ncbi.nlm.nih.gov/clinvar/?term=SCV000327035, http://www.ncbi.nlm.nih.gov/clinvar/?term=SCV002533872, http://www.ncbi.nlm.nih.gov/clinvar/?term=SCV001905712, http://www.ncbi.nlm.nih.gov/clinvar/?term=SCV000923788, http://www.ncbi.nlm.nih.gov/clinvar/?term=SCV000733256, http://www.ncbi.nlm.nih.gov/clinvar/?term=SCV000054090, http://www.ncbi.nlm.nih.gov/clinvar/?term=SCV000146423, http://www.ncbi.nlm.nih.gov/clinvar/?term=SCV001577944, http://www.ncbi.nlm.nih.gov/clinvar/?term=SCV001470860, http://www.ncbi.nlm.nih.gov/clinvar/?term=SCV003810434, http://www.ncbi.nlm.nih.gov/clinvar/?term=SCV004210423, http://www.ncbi.nlm.nih.gov/clinvar/?term=SCV000488692, http://www.ncbi.nlm.nih.gov/clinvar/?term=SCV001952683, http://www.ncbi.nlm.nih.gov/clinvar/?term=SCV000744455, http://www.ncbi.nlm.nih.gov/clinvar/?term=SCV000587713, http://www.ncbi.nlm.nih.gov/clinvar/?term=SCV000300747
1155072	NC_000013.11:g.32386669C>G	Not Yet Reviewed	chr13:g.32386669:C>G		-	GnomAD,GnomADv3	-
1198716	NC_000013.11:g.32336560del	Not Yet Reviewed	chr13:g.32336559:CT>C		-	ClinVar	http://www.ncbi.nlm.nih.gov/clinvar/?term=SCV000931637
1206917	NC_000013.11:g.32394690A>T	Not Yet Reviewed	chr13:g.32394690:A>T		-	ClinVar	http://www.ncbi.nlm.nih.gov/clinvar/?term=SCV005975612
1198190	NC_000013.11:g.32333138del	Not Yet Reviewed	chr13:g.32333137:AT>A		-	ClinVar	http://www.ncbi.nlm.nih.gov/clinvar/?term=SCV004325668
1199405	NC_000013.11:g.32337852del	Pathogenic	chr13:g.32337851:GT>G		V1166Afs*2	ENIGMA,ClinVar,LOVD	http://www.ncbi.nlm.nih.gov/clinvar/?term=SCV004431278, http://www.ncbi.nlm.nih.gov/clinvar/?term=SCV000324162, http://www.ncbi.nlm.nih.gov/clinvar/?term=SCV000326875, http://www.ncbi.nlm.nih.gov/clinvar/?term=SCV001133757
1159401	NC_000013.11:g.32398766T>G	Not Yet Reviewed	chr13:g.32398766:T>G		-	ExAC,GnomAD	-
1150358	NC_000013.11:g.32372399T>A	Not Yet Reviewed	chr13:g.32372399:T>A		-	GnomADv3	-
1128514	NC_000013.11:g.32333288A>T	Not Yet Reviewed	chr13:g.32333288:A>T		-	ClinVar	http://www.ncbi.nlm.nih.gov/clinvar/?term=SCV004315829
1153124	NC_000013.11:g.32379884A>G	Not Yet Reviewed	chr13:g.32379884:A>G		-	ClinVar	http://www.ncbi.nlm.nih.gov/clinvar/?term=SCV002688552
1125290	NC_000013.11:g.32327789G>T	Not Yet Reviewed	chr13:g.32327789:G>T		-	GnomADv3	-
1206911	NC_000013.11:g.32394687A>G	Not Yet Reviewed	chr13:g.32394687:A>G		-	ClinVar,LOVD,exLOVD	http://www.ncbi.nlm.nih.gov/clinvar/?term=SCV005917939, http://www.ncbi.nlm.nih.gov/clinvar/?term=SCV005374643, http://www.ncbi.nlm.nih.gov/clinvar/?term=SCV004210549, http://www.ncbi.nlm.nih.gov/clinvar/?term=SCV000608054, http://www.ncbi.nlm.nih.gov/clinvar/?term=SCV000549868, http://www.ncbi.nlm.nih.gov/clinvar/?term=SCV001344493, http://www.ncbi.nlm.nih.gov/clinvar/?term=SCV000328091, http://www.ncbi.nlm.nih.gov/clinvar/?term=SCV000917025, http://www.ncbi.nlm.nih.gov/clinvar/?term=SCV001774274
1156332	NC_000013.11:g.32392365G>T	Not Yet Reviewed	chr13:g.32392365:G>T		-	GnomADv3	-
1197855	NC_000013.11:g.32332574T>G	Not Yet Reviewed	chr13:g.32332574:T>G		-	ClinVar,LOVD,exLOVD,ExAC,GnomAD,GnomADv3	http://www.ncbi.nlm.nih.gov/clinvar/?term=SCV005914255, http://www.ncbi.nlm.nih.gov/clinvar/?term=SCV000694507, http://www.ncbi.nlm.nih.gov/clinvar/?term=SCV000217140, http://www.ncbi.nlm.nih.gov/clinvar/?term=SCV000600462, http://www.ncbi.nlm.nih.gov/clinvar/?term=SCV004018647, http://www.ncbi.nlm.nih.gov/clinvar/?term=SCV003849833, http://www.ncbi.nlm.nih.gov/clinvar/?term=SCV000108595, http://www.ncbi.nlm.nih.gov/clinvar/?term=SCV002103120, http://www.ncbi.nlm.nih.gov/clinvar/?term=SCV001138987, http://www.ncbi.nlm.nih.gov/clinvar/?term=SCV000254167, http://www.ncbi.nlm.nih.gov/clinvar/?term=SCV004846862, http://www.ncbi.nlm.nih.gov/clinvar/?term=SCV000683401, http://www.ncbi.nlm.nih.gov/clinvar/?term=SCV002533207, http://www.ncbi.nlm.nih.gov/clinvar/?term=SCV000109046
1124677	NC_000013.11:g.32326484T>A	Not Yet Reviewed	chr13:g.32326484:T>A		-	ClinVar	http://www.ncbi.nlm.nih.gov/clinvar/?term=SCV002414475
1196544	NC_000013.11:g.32319098dup	Not Yet Reviewed	chr13:g.32319096:T>TA		-	ClinVar	http://www.ncbi.nlm.nih.gov/clinvar/?term=SCV004311517
1145980	NC_000013.11:g.32362584C>A	Not Yet Reviewed	chr13:g.32362584:C>A		-	ClinVar	http://www.ncbi.nlm.nih.gov/clinvar/?term=SCV004309855
1134383	NC_000013.11:g.32339036C>T	Not Yet Reviewed	chr13:g.32339036:C>T		-	ClinVar	http://www.ncbi.nlm.nih.gov/clinvar/?term=SCV004391563, http://www.ncbi.nlm.nih.gov/clinvar/?term=SCV004034427
1203385	NC_000013.11:g.32358543G>A	Not Yet Reviewed	chr13:g.32358543:G>A		-	GnomADv3	-
1135158	NC_000013.11:g.32339458A>C	Not Yet Reviewed	chr13:g.32339458:A>C		-	ClinVar	http://www.ncbi.nlm.nih.gov/clinvar/?term=SCV003846989, http://www.ncbi.nlm.nih.gov/clinvar/?term=SCV000283256
1196387	NC_000013.11:g.32316492_32316493delinsA	Not Yet Reviewed	chr13:g.32316492:TT>A		-	ClinVar	http://www.ncbi.nlm.nih.gov/clinvar/?term=SCV000666092
1205794	NC_000013.11:g.32379226_32379228del	Not Yet Reviewed	chr13:g.32379221:TTTG>T		-	GnomADv3	-
1128896	NC_000013.11:g.32333926C>T	Not Yet Reviewed	chr13:g.32333926:C>T		-	GnomAD,GnomADv3	-
1124338	NC_000013.11:g.32326098T>C	Not Yet Reviewed	chr13:g.32326098:T>C		-	ClinVar	http://www.ncbi.nlm.nih.gov/clinvar/?term=SCV003209531
1130039	NC_000013.11:g.32336611C>T	Likely benign	chr13:g.32336611:C>T		D752=	ENIGMA,ClinVar,LOVD,ExAC,GnomAD,GnomADv3	http://www.ncbi.nlm.nih.gov/clinvar/?term=SCV000683474, http://www.ncbi.nlm.nih.gov/clinvar/?term=SCV000591798, http://www.ncbi.nlm.nih.gov/clinvar/?term=SCV000578683, http://www.ncbi.nlm.nih.gov/clinvar/?term=SCV002550303, http://www.ncbi.nlm.nih.gov/clinvar/?term=SCV000260825, http://www.ncbi.nlm.nih.gov/clinvar/?term=SCV000214143, http://www.ncbi.nlm.nih.gov/clinvar/?term=SCV004847030, http://www.ncbi.nlm.nih.gov/clinvar/?term=SCV000512345, http://www.ncbi.nlm.nih.gov/clinvar/?term=SCV002774117, http://www.ncbi.nlm.nih.gov/clinvar/?term=SCV002533305, http://www.ncbi.nlm.nih.gov/clinvar/?term=SCV000694599, http://www.ncbi.nlm.nih.gov/clinvar/?term=SCV000883487
1139977	NC_000013.11:g.32345563G>T	Not Yet Reviewed	chr13:g.32345563:G>T		-	GnomAD,GnomADv3	-
1133464	NC_000013.11:g.32338547G>A	Not Yet Reviewed	chr13:g.32338547:G>A		-	ClinVar,LOVD	http://www.ncbi.nlm.nih.gov/clinvar/?term=SCV004836158, http://www.ncbi.nlm.nih.gov/clinvar/?term=SCV003848753, http://www.ncbi.nlm.nih.gov/clinvar/?term=SCV000276838
1158235	NC_000013.11:g.32397073A>T	Not Yet Reviewed	chr13:g.32397073:A>T		-	ExAC,GnomAD	-
1156643	NC_000013.11:g.32393786T>G	Not Yet Reviewed	chr13:g.32393786:T>G		-	GnomAD,GnomADv3	-
1153232	NC_000013.11:g.32379948T>C	Not Yet Reviewed	chr13:g.32379948:T>C		-	LOVD,GnomAD,GnomADv3	-
1139629	NC_000013.11:g.32344564C>G	Not Yet Reviewed	chr13:g.32344564:C>G		-	LOVD	-
1142076	NC_000013.11:g.32352952G>A	Not Yet Reviewed	chr13:g.32352952:G>A		-	GnomADv3	-
1157427	NC_000013.11:g.32395439T>C	Not Yet Reviewed	chr13:g.32395439:T>C		-	1000_Genomes,GnomADv3	-
1158911	NC_000013.11:g.32398430C>A	Not Yet Reviewed	chr13:g.32398430:C>A		-	ClinVar	http://www.ncbi.nlm.nih.gov/clinvar/?term=SCV004362847, http://www.ncbi.nlm.nih.gov/clinvar/?term=SCV000668597
1150991	NC_000013.11:g.32375181G>T	Not Yet Reviewed	chr13:g.32375181:G>T		-	GnomADv3	-
1131494	NC_000013.11:g.32337473A>G	Not Yet Reviewed	chr13:g.32337473:A>G		-	ClinVar	http://www.ncbi.nlm.nih.gov/clinvar/?term=SCV003851699, http://www.ncbi.nlm.nih.gov/clinvar/?term=SCV002597647
1145302	NC_000013.11:g.32359949G>A	Not Yet Reviewed	chr13:g.32359949:G>A		-	GnomAD,GnomADv3	-
1146328	NC_000013.11:g.32363159A>G	Not Yet Reviewed	chr13:g.32363159:A>G		-	ClinVar	http://www.ncbi.nlm.nih.gov/clinvar/?term=SCV002439399, http://www.ncbi.nlm.nih.gov/clinvar/?term=SCV000908116
1150989	NC_000013.11:g.32375180C>T	Not Yet Reviewed	chr13:g.32375180:C>T		-	1000_Genomes,GnomAD,GnomADv3	-
1147618	NC_000013.11:g.32365490C>A	Not Yet Reviewed	chr13:g.32365490:C>A		-	GnomADv3	-
1139807	NC_000013.11:g.32344700G>A	Not Yet Reviewed	chr13:g.32344700:G>A		-	GnomAD,GnomADv3	-
1201030	NC_000013.11:g.32340316G>A	Not Yet Reviewed	chr13:g.32340316:G>A		-	ClinVar	http://www.ncbi.nlm.nih.gov/clinvar/?term=SCV005981125, http://www.ncbi.nlm.nih.gov/clinvar/?term=SCV002364289
1152852	NC_000013.11:g.32379745A>C	Not Yet Reviewed	chr13:g.32379745:A>C		-	ClinVar	http://www.ncbi.nlm.nih.gov/clinvar/?term=SCV002683979
1126969	NC_000013.11:g.32332435T>C	Likely benign	chr13:g.32332435:T>C		N319=	ENIGMA,ClinVar,ExAC,GnomAD	http://www.ncbi.nlm.nih.gov/clinvar/?term=SCV000665348, http://www.ncbi.nlm.nih.gov/clinvar/?term=SCV000578817
1152818	NC_000013.11:g.32379712C>T	Not Yet Reviewed	chr13:g.32379712:C>T		-	GnomAD	-
1130739	NC_000013.11:g.32337035G>C	Not Yet Reviewed	chr13:g.32337035:G>C		-	ClinVar	http://www.ncbi.nlm.nih.gov/clinvar/?term=SCV001564402, http://www.ncbi.nlm.nih.gov/clinvar/?term=SCV003850064
1205874	NC_000013.11:g.32379435del	Not Yet Reviewed	chr13:g.32379431:CA>C		-	ClinVar	http://www.ncbi.nlm.nih.gov/clinvar/?term=SCV001179669
1139630	NC_000013.11:g.32344564C>T	Not Yet Reviewed	chr13:g.32344564:C>T		-	ClinVar	http://www.ncbi.nlm.nih.gov/clinvar/?term=SCV002664775, http://www.ncbi.nlm.nih.gov/clinvar/?term=SCV000940652
1139286	NC_000013.11:g.32343402C>T	Not Yet Reviewed	chr13:g.32343402:C>T		-	GnomAD,GnomADv3	-
1136102	NC_000013.11:g.32339965C>T	Not Yet Reviewed	chr13:g.32339965:C>T		-	ClinVar	http://www.ncbi.nlm.nih.gov/clinvar/?term=SCV000560361, http://www.ncbi.nlm.nih.gov/clinvar/?term=SCV005102187
1147989	NC_000013.11:g.32366238T>C	Not Yet Reviewed	chr13:g.32366238:T>C		-	GnomAD,GnomADv3	-
1126769	NC_000013.11:g.32332321C>T	Not Yet Reviewed	chr13:g.32332321:C>T		-	ClinVar	http://www.ncbi.nlm.nih.gov/clinvar/?term=SCV004489199
1128953	NC_000013.11:g.32334192C>T	Not Yet Reviewed	chr13:g.32334192:C>T		-	GnomAD	-
1147137	NC_000013.11:g.32363980T>C	Not Yet Reviewed	chr13:g.32363980:T>C		-	GnomADv3	-
1154356	NC_000013.11:g.32383264G>A	Not Yet Reviewed	chr13:g.32383264:G>A		-	GnomADv3	-
1204413	NC_000013.11:g.32365743_32365745del	Not Yet Reviewed	chr13:g.32365742:TAAC>T		-	GnomAD,GnomADv3	-
1124629	NC_000013.11:g.32326302T>C	Not Yet Reviewed	chr13:g.32326302:T>C		-	ClinVar,ExAC,GnomAD,GnomADv3	http://www.ncbi.nlm.nih.gov/clinvar/?term=SCV000635429, http://www.ncbi.nlm.nih.gov/clinvar/?term=SCV000688918
1151746	NC_000013.11:g.32376792G>A	Not Yet Reviewed	chr13:g.32376792:G>A		-	ClinVar,LOVD	http://www.ncbi.nlm.nih.gov/clinvar/?term=SCV000689151, http://www.ncbi.nlm.nih.gov/clinvar/?term=SCV000327953, http://www.ncbi.nlm.nih.gov/clinvar/?term=SCV003812541, http://www.ncbi.nlm.nih.gov/clinvar/?term=SCV000296719, http://www.ncbi.nlm.nih.gov/clinvar/?term=SCV002025860, http://www.ncbi.nlm.nih.gov/clinvar/?term=SCV001589921, http://www.ncbi.nlm.nih.gov/clinvar/?term=SCV001179491, http://www.ncbi.nlm.nih.gov/clinvar/?term=SCV001548942, http://www.ncbi.nlm.nih.gov/clinvar/?term=SCV000916986
1202970	NC_000013.11:g.32356145T>C	Not Yet Reviewed	chr13:g.32356145:T>C		-	GnomADv3	-
1154923	NC_000013.11:g.32385975G>A	Not Yet Reviewed	chr13:g.32385975:G>A		-	GnomADv3	-
1201263	NC_000013.11:g.32340643_32340644del	Not Yet Reviewed	chr13:g.32340642:CTA>C		-	ClinVar,LOVD	http://www.ncbi.nlm.nih.gov/clinvar/?term=SCV005416098
1139212	NC_000013.11:g.32343072A>C	Not Yet Reviewed	chr13:g.32343072:A>C		-	GnomADv3	-
1134224	NC_000013.11:g.32338946A>T	Not Yet Reviewed	chr13:g.32338946:A>T		-	ClinVar	http://www.ncbi.nlm.nih.gov/clinvar/?term=SCV000635387, http://www.ncbi.nlm.nih.gov/clinvar/?term=SCV001184521, http://www.ncbi.nlm.nih.gov/clinvar/?term=SCV000779456, http://www.ncbi.nlm.nih.gov/clinvar/?term=SCV000694786
1143614	NC_000013.11:g.32356437C>A	Not Yet Reviewed	chr13:g.32356437:C>A		-	LOVD	-
1151474	NC_000013.11:g.32376651A>G	Not Yet Reviewed	chr13:g.32376651:A>G		-	GnomADv3	-
1121207	NC_000013.11:g.32316351T>C	Not Yet Reviewed	chr13:g.32316351:T>C		-	LOVD	-
1203743	NC_000013.11:g.32362630_32362634del	Pathogenic	chr13:g.32362626:GCCTTT>G		F2638*	ENIGMA,ClinVar,LOVD,BIC	http://www.ncbi.nlm.nih.gov/clinvar/?term=SCV001249495, http://www.ncbi.nlm.nih.gov/clinvar/?term=SCV002761183, http://www.ncbi.nlm.nih.gov/clinvar/?term=SCV001584595, http://www.ncbi.nlm.nih.gov/clinvar/?term=SCV005340136, http://www.ncbi.nlm.nih.gov/clinvar/?term=SCV000210813, http://www.ncbi.nlm.nih.gov/clinvar/?term=SCV005046007, http://www.ncbi.nlm.nih.gov/clinvar/?term=SCV004845570, http://www.ncbi.nlm.nih.gov/clinvar/?term=SCV000689078, http://www.ncbi.nlm.nih.gov/clinvar/?term=SCV000887930, http://www.ncbi.nlm.nih.gov/clinvar/?term=SCV000605640, http://www.ncbi.nlm.nih.gov/clinvar/?term=SCV000327761, http://www.ncbi.nlm.nih.gov/clinvar/?term=SCV002588917, http://www.ncbi.nlm.nih.gov/clinvar/?term=SCV001338458, http://www.ncbi.nlm.nih.gov/clinvar/?term=SCV000693582, http://www.ncbi.nlm.nih.gov/clinvar/?term=SCV000787951, http://www.ncbi.nlm.nih.gov/clinvar/?term=SCV000054315, http://www.ncbi.nlm.nih.gov/clinvar/?term=SCV000147214, http://www.ncbi.nlm.nih.gov/clinvar/?term=SCV000186020, http://www.ncbi.nlm.nih.gov/clinvar/?term=SCV005199585, http://www.ncbi.nlm.nih.gov/clinvar/?term=SCV004216097, http://www.ncbi.nlm.nih.gov/clinvar/?term=SCV003812486, http://www.ncbi.nlm.nih.gov/clinvar/?term=SCV002048814, http://www.ncbi.nlm.nih.gov/clinvar/?term=SCV001451882, http://www.ncbi.nlm.nih.gov/clinvar/?term=SCV001434323, http://www.ncbi.nlm.nih.gov/clinvar/?term=SCV000785901, http://www.ncbi.nlm.nih.gov/clinvar/?term=SCV000587921, http://www.ncbi.nlm.nih.gov/clinvar/?term=SCV000586977, http://www.ncbi.nlm.nih.gov/clinvar/?term=SCV000301220
1129811	NC_000013.11:g.32336482G>A	Not Yet Reviewed	chr13:g.32336482:G>A		-	ClinVar	http://www.ncbi.nlm.nih.gov/clinvar/?term=SCV000907307
1129961	NC_000013.11:g.32336566A>T	Not Yet Reviewed	chr13:g.32336566:A>T		-	ClinVar	http://www.ncbi.nlm.nih.gov/clinvar/?term=SCV004411067
1132533	NC_000013.11:g.32338064G>T	Not Yet Reviewed	chr13:g.32338064:G>T		-	ClinVar	http://www.ncbi.nlm.nih.gov/clinvar/?term=SCV005734593
1203021	NC_000013.11:g.32356480del	Not Yet Reviewed	chr13:g.32356479:AG>A		-	ClinVar	http://www.ncbi.nlm.nih.gov/clinvar/?term=SCV001589720
1124745	NC_000013.11:g.32326527A>G	Not Yet Reviewed	chr13:g.32326527:A>G		-	ClinVar,GnomADv3	http://www.ncbi.nlm.nih.gov/clinvar/?term=SCV004219689, http://www.ncbi.nlm.nih.gov/clinvar/?term=SCV002012690, http://www.ncbi.nlm.nih.gov/clinvar/?term=SCV000216356, http://www.ncbi.nlm.nih.gov/clinvar/?term=SCV003839283, http://www.ncbi.nlm.nih.gov/clinvar/?term=SCV000635453
1141122	NC_000013.11:g.32349377T>C	Not Yet Reviewed	chr13:g.32349377:T>C		-	GnomADv3	-
1196286	NC_000013.11:g.32314711dup	Not Yet Reviewed	chr13:g.32314710:T>TG		-	LOVD	-
1203365	NC_000013.11:g.32358490dup	Benign / Little Clinical Significance	chr13:g.32358476:C>CA		?	ENIGMA,1000_Genomes,ClinVar,LOVD,GnomAD,GnomADv3	http://www.ncbi.nlm.nih.gov/clinvar/?term=SCV000321280
1132103	NC_000013.11:g.32337816C>T	Not Yet Reviewed	chr13:g.32337816:C>T		-	ClinVar	http://www.ncbi.nlm.nih.gov/clinvar/?term=SCV000215613, http://www.ncbi.nlm.nih.gov/clinvar/?term=SCV003846620
1158606	NC_000013.11:g.32398228T>C	Not Yet Reviewed	chr13:g.32398228:T>C		-	ClinVar	http://www.ncbi.nlm.nih.gov/clinvar/?term=SCV004395269, http://www.ncbi.nlm.nih.gov/clinvar/?term=SCV000661225
1123660	NC_000013.11:g.32324333C>G	Not Yet Reviewed	chr13:g.32324333:C>G		-	GnomAD,GnomADv3	-
1197300	NC_000013.11:g.32327702T>A	Not Yet Reviewed	chr13:g.32327702:T>A		-	GnomADv3	-
1146337	NC_000013.11:g.32363167T>C	Not Yet Reviewed	chr13:g.32363167:T>C		-	ClinVar	http://www.ncbi.nlm.nih.gov/clinvar/?term=SCV000186298
1139441	NC_000013.11:g.32344144A>T	Not Yet Reviewed	chr13:g.32344144:A>T		-	GnomAD,GnomADv3	-
1201270	NC_000013.11:g.32340646_32340648delinsT	Not Yet Reviewed	chr13:g.32340646:GTC>T		-	ClinVar	http://www.ncbi.nlm.nih.gov/clinvar/?term=SCV004185974
1137017	NC_000013.11:g.32340430C>T	Not Yet Reviewed	chr13:g.32340430:C>T		-	ClinVar	http://www.ncbi.nlm.nih.gov/clinvar/?term=SCV001666618, http://www.ncbi.nlm.nih.gov/clinvar/?term=SCV004846690
1132905	NC_000013.11:g.32338259A>T	Not Yet Reviewed	chr13:g.32338259:A>T		-	1000_Genomes,ClinVar,ExAC,GnomAD,GnomADv3	http://www.ncbi.nlm.nih.gov/clinvar/?term=SCV005371223, http://www.ncbi.nlm.nih.gov/clinvar/?term=SCV002483244, http://www.ncbi.nlm.nih.gov/clinvar/?term=SCV002623709, http://www.ncbi.nlm.nih.gov/clinvar/?term=SCV000906072, http://www.ncbi.nlm.nih.gov/clinvar/?term=SCV003848517
1131315	NC_000013.11:g.32337371G>T	Pathogenic	chr13:g.32337371:G>T		G1006*	ENIGMA,ClinVar,LOVD	http://www.ncbi.nlm.nih.gov/clinvar/?term=SCV003233845, http://www.ncbi.nlm.nih.gov/clinvar/?term=SCV000300582
1203713	NC_000013.11:g.32362589_32362590del	Pathogenic	chr13:g.32362586:CTA>C		Y2624*	ENIGMA,ClinVar,LOVD	http://www.ncbi.nlm.nih.gov/clinvar/?term=SCV000324595, http://www.ncbi.nlm.nih.gov/clinvar/?term=SCV000327751
1154525	NC_000013.11:g.32384048A>G	Not Yet Reviewed	chr13:g.32384048:A>G		-	1000_Genomes,GnomADv3	-
1129870	NC_000013.11:g.32336516C>T	Not Yet Reviewed	chr13:g.32336516:C>T		-	ClinVar	http://www.ncbi.nlm.nih.gov/clinvar/?term=SCV005734533, http://www.ncbi.nlm.nih.gov/clinvar/?term=SCV003846540, http://www.ncbi.nlm.nih.gov/clinvar/?term=SCV000906034, http://www.ncbi.nlm.nih.gov/clinvar/?term=SCV000607946
1202361	NC_000013.11:g.32349240G>A	Not Yet Reviewed	chr13:g.32349240:G>A		-	GnomAD,GnomADv3	-
1158267	NC_000013.11:g.32397228C>T	Not Yet Reviewed	chr13:g.32397228:C>T		-	GnomADv3	-
1154352	NC_000013.11:g.32383252C>G	Not Yet Reviewed	chr13:g.32383252:C>G		-	GnomAD,GnomADv3	-
1206322	NC_000013.11:g.32381123dup	Not Yet Reviewed	chr13:g.32381119:C>CT		-	GnomADv3	-
1203240	NC_000013.11:g.32357850G>A	Not Yet Reviewed	chr13:g.32357850:G>A		-	ClinVar,LOVD,GnomAD	http://www.ncbi.nlm.nih.gov/clinvar/?term=SCV001234441, http://www.ncbi.nlm.nih.gov/clinvar/?term=SCV005199820, http://www.ncbi.nlm.nih.gov/clinvar/?term=SCV005030207, http://www.ncbi.nlm.nih.gov/clinvar/?term=SCV004844459, http://www.ncbi.nlm.nih.gov/clinvar/?term=SCV001357418
1126502	NC_000013.11:g.32331506T>A	Not Yet Reviewed	chr13:g.32331506:T>A		-	GnomADv3	-
1124232	NC_000013.11:g.32325708T>C	Not Yet Reviewed	chr13:g.32325708:T>C		-	GnomADv3	-
1130859	NC_000013.11:g.32337115C>T	Not Yet Reviewed	chr13:g.32337115:C>T		-	ClinVar	http://www.ncbi.nlm.nih.gov/clinvar/?term=SCV002750330
1204299	NC_000013.11:g.32365718dup	Not Yet Reviewed	chr13:g.32365717:G>GT		-	GnomADv3	-
1146515	NC_000013.11:g.32363258C>G	Not Yet Reviewed	chr13:g.32363258:C>G		-	ClinVar,GnomAD	http://www.ncbi.nlm.nih.gov/clinvar/?term=SCV000549784
1127166	NC_000013.11:g.32332544T>A	Not Yet Reviewed	chr13:g.32332544:T>A		-	ClinVar,GnomAD	http://www.ncbi.nlm.nih.gov/clinvar/?term=SCV001362988, http://www.ncbi.nlm.nih.gov/clinvar/?term=SCV001535922, http://www.ncbi.nlm.nih.gov/clinvar/?term=SCV003849819, http://www.ncbi.nlm.nih.gov/clinvar/?term=SCV000109457
1200649	NC_000013.11:g.32339783G>A	Not Yet Reviewed	chr13:g.32339783:G>A		-	1000_Genomes,ClinVar,LOVD,exLOVD,ExAC,BIC,GnomAD,GnomADv3	http://www.ncbi.nlm.nih.gov/clinvar/?term=SCV004228608, http://www.ncbi.nlm.nih.gov/clinvar/?term=SCV004228410, http://www.ncbi.nlm.nih.gov/clinvar/?term=SCV000109149, http://www.ncbi.nlm.nih.gov/clinvar/?term=SCV000072671, http://www.ncbi.nlm.nih.gov/clinvar/?term=SCV000274978, http://www.ncbi.nlm.nih.gov/clinvar/?term=SCV004846578, http://www.ncbi.nlm.nih.gov/clinvar/?term=SCV000279387, http://www.ncbi.nlm.nih.gov/clinvar/?term=SCV000694869, http://www.ncbi.nlm.nih.gov/clinvar/?term=SCV000906816, http://www.ncbi.nlm.nih.gov/clinvar/?term=SCV004240327, http://www.ncbi.nlm.nih.gov/clinvar/?term=SCV002774481, http://www.ncbi.nlm.nih.gov/clinvar/?term=SCV003847238, http://www.ncbi.nlm.nih.gov/clinvar/?term=SCV003839281, http://www.ncbi.nlm.nih.gov/clinvar/?term=SCV000488153, http://www.ncbi.nlm.nih.gov/clinvar/?term=SCV000591967, http://www.ncbi.nlm.nih.gov/clinvar/?term=SCV000805724, http://www.ncbi.nlm.nih.gov/clinvar/?term=SCV000146613
1155732	NC_000013.11:g.32389222C>T	Not Yet Reviewed	chr13:g.32389222:C>T		-	GnomADv3	-
1206265	NC_000013.11:g.32380554_32380555insTA	Not Yet Reviewed	chr13:g.32380554:T>TTA		-	GnomADv3	-
1202622	NC_000013.11:g.32352639_32352661del	Not Yet Reviewed	chr13:g.32352635:AAAAGAAATGGGGAGGTTAGGACC>A		-	GnomAD,GnomADv3	-
1202294	NC_000013.11:g.32349205A>T	Not Yet Reviewed	chr13:g.32349205:A>T		-	GnomADv3	-
1137319	NC_000013.11:g.32340580A>C	Not Yet Reviewed	chr13:g.32340580:A>C		-	ClinVar,exLOVD,BIC,ENIGMA_BRCA12_Functional_Assays	http://www.ncbi.nlm.nih.gov/clinvar/?term=SCV001363897, http://www.ncbi.nlm.nih.gov/clinvar/?term=SCV000635498, http://www.ncbi.nlm.nih.gov/clinvar/?term=SCV001469703, http://www.ncbi.nlm.nih.gov/clinvar/?term=SCV000683761, http://www.ncbi.nlm.nih.gov/clinvar/?term=SCV003852334, http://www.ncbi.nlm.nih.gov/clinvar/?term=SCV000785313, http://www.ncbi.nlm.nih.gov/clinvar/?term=SCV000185630, http://www.ncbi.nlm.nih.gov/clinvar/?term=SCV002059858, http://www.ncbi.nlm.nih.gov/clinvar/?term=SCV000321473, http://www.ncbi.nlm.nih.gov/clinvar/?term=SCV000108754, http://www.ncbi.nlm.nih.gov/clinvar/?term=SCV000146800
1199212	NC_000013.11:g.32337537del	Pathogenic	chr13:g.32337535:CA>C		K1061Sfs*16	ENIGMA,ClinVar,LOVD	http://www.ncbi.nlm.nih.gov/clinvar/?term=SCV000300597, http://www.ncbi.nlm.nih.gov/clinvar/?term=SCV000054013
1206585	NC_000013.11:g.32388135_32388136dup	Not Yet Reviewed	chr13:g.32388121:C>CTT		-	GnomAD,GnomADv3	-
1140135	NC_000013.11:g.32346331C>T	Not Yet Reviewed	chr13:g.32346331:C>T		-	GnomADv3	-
1131278	NC_000013.11:g.32337349T>G	Likely benign	chr13:g.32337349:T>G		G998=	ENIGMA,ClinVar,ExAC,GnomAD	http://www.ncbi.nlm.nih.gov/clinvar/?term=SCV000560386, http://www.ncbi.nlm.nih.gov/clinvar/?term=SCV004845095, http://www.ncbi.nlm.nih.gov/clinvar/?term=SCV001178987, http://www.ncbi.nlm.nih.gov/clinvar/?term=SCV000683519, http://www.ncbi.nlm.nih.gov/clinvar/?term=SCV000524907, http://www.ncbi.nlm.nih.gov/clinvar/?term=SCV000579173
1159579	NC_000013.11:g.32399395A>G	Not Yet Reviewed	chr13:g.32399395:A>G		-	GnomAD,GnomADv3	-
1144691	NC_000013.11:g.32358361G>A	Not Yet Reviewed	chr13:g.32358361:G>A		-	GnomAD,GnomADv3	-
1141857	NC_000013.11:g.32351962C>T	Not Yet Reviewed	chr13:g.32351962:C>T		-	1000_Genomes,GnomAD,GnomADv3	-
1205308	NC_000013.11:g.32371576C>T	Not Yet Reviewed	chr13:g.32371576:C>T		-	GnomADv3	-
1202874	NC_000013.11:g.32355232_32355235dup	Not Yet Reviewed	chr13:g.32355229:A>AAAAC		-	LOVD	-
1144181	NC_000013.11:g.32357724T>A	Not Yet Reviewed	chr13:g.32357724:T>A		-	ClinVar	http://www.ncbi.nlm.nih.gov/clinvar/?term=SCV002373571
1207074	NC_000013.11:g.32394908dup	Not Yet Reviewed	chr13:g.32394906:A>AT		-	LOVD	-
1153921	NC_000013.11:g.32381428G>A	Not Yet Reviewed	chr13:g.32381428:G>A		-	GnomADv3	-
1134405	NC_000013.11:g.32339049A>G	Not Yet Reviewed	chr13:g.32339049:A>G		-	ClinVar	http://www.ncbi.nlm.nih.gov/clinvar/?term=SCV003855539
1200239	NC_000013.11:g.32339184_32339185del	Pathogenic	chr13:g.32339181:CTG>C		V1610Gfs*4	ENIGMA,ClinVar,LOVD,ExAC,ESP,BIC,GnomAD	http://www.ncbi.nlm.nih.gov/clinvar/?term=SCV004183369, http://www.ncbi.nlm.nih.gov/clinvar/?term=SCV000327096, http://www.ncbi.nlm.nih.gov/clinvar/?term=SCV001338260, http://www.ncbi.nlm.nih.gov/clinvar/?term=SCV000587725, http://www.ncbi.nlm.nih.gov/clinvar/?term=SCV000109135, http://www.ncbi.nlm.nih.gov/clinvar/?term=SCV003917273, http://www.ncbi.nlm.nih.gov/clinvar/?term=SCV000072513, http://www.ncbi.nlm.nih.gov/clinvar/?term=SCV004845736, http://www.ncbi.nlm.nih.gov/clinvar/?term=SCV004211810, http://www.ncbi.nlm.nih.gov/clinvar/?term=SCV000213409, http://www.ncbi.nlm.nih.gov/clinvar/?term=SCV000688899, http://www.ncbi.nlm.nih.gov/clinvar/?term=SCV000887828, http://www.ncbi.nlm.nih.gov/clinvar/?term=SCV000278852, http://www.ncbi.nlm.nih.gov/clinvar/?term=SCV001365792, http://www.ncbi.nlm.nih.gov/clinvar/?term=SCV000300790, http://www.ncbi.nlm.nih.gov/clinvar/?term=SCV000146489
1139323	NC_000013.11:g.32343618T>C	Not Yet Reviewed	chr13:g.32343618:T>C		-	GnomAD,GnomADv3	-
1125375	NC_000013.11:g.32328089G>T	Not Yet Reviewed	chr13:g.32328089:G>T		-	GnomADv3	-
1156712	NC_000013.11:g.32394166T>C	Not Yet Reviewed	chr13:g.32394166:T>C		-	GnomADv3	-
1145329	NC_000013.11:g.32360113T>G	Not Yet Reviewed	chr13:g.32360113:T>G		-	GnomADv3	-
1200533	NC_000013.11:g.32339596_32339597insTA	Pathogenic	chr13:g.32339596:C>CTA		S1748*	ENIGMA,ClinVar,LOVD,ExAC,GnomADv3	http://www.ncbi.nlm.nih.gov/clinvar/?term=SCV000635438, http://www.ncbi.nlm.nih.gov/clinvar/?term=SCV000608179, http://www.ncbi.nlm.nih.gov/clinvar/?term=SCV000327186, http://www.ncbi.nlm.nih.gov/clinvar/?term=SCV000779562, http://www.ncbi.nlm.nih.gov/clinvar/?term=SCV000300853
1131251	NC_000013.11:g.32337339G>A	Not Yet Reviewed	chr13:g.32337339:G>A		-	ClinVar,GnomAD,GnomADv3	http://www.ncbi.nlm.nih.gov/clinvar/?term=SCV001531169, http://www.ncbi.nlm.nih.gov/clinvar/?term=SCV003855518, http://www.ncbi.nlm.nih.gov/clinvar/?term=SCV003850290
1146761	NC_000013.11:g.32363395G>A	Not Yet Reviewed	chr13:g.32363395:G>A		-	ClinVar	http://www.ncbi.nlm.nih.gov/clinvar/?term=SCV002531922, http://www.ncbi.nlm.nih.gov/clinvar/?term=SCV000635645, http://www.ncbi.nlm.nih.gov/clinvar/?term=SCV001189795, http://www.ncbi.nlm.nih.gov/clinvar/?term=SCV000689105, http://www.ncbi.nlm.nih.gov/clinvar/?term=SCV000918922
1203429	NC_000013.11:g.32358919G>A	Not Yet Reviewed	chr13:g.32358919:G>A		-	GnomADv3	-
1198118	NC_000013.11:g.32333028del	Not Yet Reviewed	chr13:g.32333026:CA>C		-	ClinVar	http://www.ncbi.nlm.nih.gov/clinvar/?term=SCV000940807
1156498	NC_000013.11:g.32393020A>G	Not Yet Reviewed	chr13:g.32393020:A>G		-	GnomAD,GnomADv3	-
1151462	NC_000013.11:g.32376634C>G	Not Yet Reviewed	chr13:g.32376634:C>G		-	1000_Genomes,ClinVar,ExAC,ESP,GnomAD,GnomADv3	http://www.ncbi.nlm.nih.gov/clinvar/?term=SCV004220619
1156041	NC_000013.11:g.32390806C>A	Not Yet Reviewed	chr13:g.32390806:C>A		-	GnomAD,GnomADv3	-
1205678	NC_000013.11:g.32377004del	Not Yet Reviewed	chr13:g.32377002:GA>G		-	GnomAD,GnomADv3	-
1139900	NC_000013.11:g.32345105A>C	Not Yet Reviewed	chr13:g.32345105:A>C		-	GnomAD,GnomADv3	-
1127046	NC_000013.11:g.32332473T>C	Not Yet Reviewed	chr13:g.32332473:T>C		-	ClinVar	http://www.ncbi.nlm.nih.gov/clinvar/?term=SCV002688877, http://www.ncbi.nlm.nih.gov/clinvar/?term=SCV003849761, http://www.ncbi.nlm.nih.gov/clinvar/?term=SCV002774489
1149937	NC_000013.11:g.32371036G>T	Not Yet Reviewed	chr13:g.32371036:G>T		-	ClinVar	http://www.ncbi.nlm.nih.gov/clinvar/?term=SCV000283347
1205053	NC_000013.11:g.32369815dup	Not Yet Reviewed	chr13:g.32369814:T>TA		-	GnomADv3	-
1142867	NC_000013.11:g.32355081T>C	Not Yet Reviewed	chr13:g.32355081:T>C		-	ClinVar	http://www.ncbi.nlm.nih.gov/clinvar/?term=SCV001504729
1121242	NC_000013.11:g.32316415T>C	Not Yet Reviewed	chr13:g.32316415:T>C		-	ClinVar,LOVD,BIC	http://www.ncbi.nlm.nih.gov/clinvar/?term=SCV001661417, http://www.ncbi.nlm.nih.gov/clinvar/?term=SCV000145917
1153249	NC_000013.11:g.32379980G>A	Not Yet Reviewed	chr13:g.32379980:G>A		-	ClinVar,ExAC,GnomAD	http://www.ncbi.nlm.nih.gov/clinvar/?term=SCV004243855
1131321	NC_000013.11:g.32337376T>C	Not Yet Reviewed	chr13:g.32337376:T>C		-	ClinVar	http://www.ncbi.nlm.nih.gov/clinvar/?term=SCV002754296
1206010	NC_000013.11:g.32379813_32379814insTCTA	Pathogenic	chr13:g.32379811:A>ATATC		R3007Lfs*12	ENIGMA,ClinVar	http://www.ncbi.nlm.nih.gov/clinvar/?term=SCV000783782
1199733	NC_000013.11:g.32338381del	Not Yet Reviewed	chr13:g.32338380:GT>G		-	ClinVar	http://www.ncbi.nlm.nih.gov/clinvar/?term=SCV001578814
1157921	NC_000013.11:g.32396805A>G	Not Yet Reviewed	chr13:g.32396805:A>G		-	LOVD	-
1149493	NC_000013.11:g.32370488A>G	Not Yet Reviewed	chr13:g.32370488:A>G		-	ClinVar	http://www.ncbi.nlm.nih.gov/clinvar/?term=SCV001606841, http://www.ncbi.nlm.nih.gov/clinvar/?term=SCV000661445, http://www.ncbi.nlm.nih.gov/clinvar/?term=SCV000695149
1132142	NC_000013.11:g.32337836G>A	Not Yet Reviewed	chr13:g.32337836:G>A		-	ClinVar	http://www.ncbi.nlm.nih.gov/clinvar/?term=SCV000759255, http://www.ncbi.nlm.nih.gov/clinvar/?term=SCV004830444, http://www.ncbi.nlm.nih.gov/clinvar/?term=SCV003846635
1197362	NC_000013.11:g.32327957del	Not Yet Reviewed	chr13:g.32327949:AT>A		-	GnomADv3	-
1139316	NC_000013.11:g.32343568T>C	Not Yet Reviewed	chr13:g.32343568:T>C		-	GnomAD,GnomADv3	-
1128060	NC_000013.11:g.32333042G>T	Not Yet Reviewed	chr13:g.32333042:G>T		-	LOVD	-
1196780	NC_000013.11:g.32323166_32323169del	Not Yet Reviewed	chr13:g.32323151:ATTTT>A		-	GnomADv3	-
1126657	NC_000013.11:g.32332223T>C	Not Yet Reviewed	chr13:g.32332223:T>C		-	ClinVar	http://www.ncbi.nlm.nih.gov/clinvar/?term=SCV005872756
1202627	NC_000013.11:g.32352791dup	Not Yet Reviewed	chr13:g.32352790:T>TG		-	GnomADv3	-
1134988	NC_000013.11:g.32339365T>A	Not Yet Reviewed	chr13:g.32339365:T>A		-	ClinVar	http://www.ncbi.nlm.nih.gov/clinvar/?term=SCV002444289, http://www.ncbi.nlm.nih.gov/clinvar/?term=SCV002640774, http://www.ncbi.nlm.nih.gov/clinvar/?term=SCV000905746
1156704	NC_000013.11:g.32394143C>T	Not Yet Reviewed	chr13:g.32394143:C>T		-	GnomAD,GnomADv3	-
1148998	NC_000013.11:g.32369070A>C	Not Yet Reviewed	chr13:g.32369070:A>C		-	GnomADv3	-
1138274	NC_000013.11:g.32341041A>C	Not Yet Reviewed	chr13:g.32341041:A>C		-	ClinVar	http://www.ncbi.nlm.nih.gov/clinvar/?term=SCV002121378, http://www.ncbi.nlm.nih.gov/clinvar/?term=SCV003847363
1152287	NC_000013.11:g.32378921C>A	Not Yet Reviewed	chr13:g.32378921:C>A		-	GnomAD,GnomADv3	-
1199050	NC_000013.11:g.32337241_32337262del	Not Yet Reviewed	chr13:g.32337239:CATATAAAAATGACTCTAGGTCA>C		-	ClinVar	http://www.ncbi.nlm.nih.gov/clinvar/?term=SCV005975561, http://www.ncbi.nlm.nih.gov/clinvar/?term=SCV005083693
1199053	NC_000013.11:g.32337241_32337469del	Not Yet Reviewed	chr13:g.32337240:ATATAAAAATGACTCTAGGTCAAGATTTAAAATCGGACATCTCCTTGAATATAGATAAAATACCAGAAAAAAATAATGATTACATGAACAAATGGGCAGGACTCTTAGGTCCAATTTCAAATCACAGTTTTGGAGGTAGCTTCAGAACAGCTTCAAATAAGGAAATCAAGCTCTCTGAACATAACATTAAGAAGAGCAAAATGTTCTTCAAAGATATTGAAGAACAATAT>A		-	ClinVar	http://www.ncbi.nlm.nih.gov/clinvar/?term=SCV001362073
1137960	NC_000013.11:g.32340873T>C	Not Yet Reviewed	chr13:g.32340873:T>C		-	ClinVar	http://www.ncbi.nlm.nih.gov/clinvar/?term=SCV005548685
1198153	NC_000013.11:g.32333071del	Not Yet Reviewed	chr13:g.32333065:TA>T		-	ClinVar,LOVD	http://www.ncbi.nlm.nih.gov/clinvar/?term=SCV002709004, http://www.ncbi.nlm.nih.gov/clinvar/?term=SCV001448471, http://www.ncbi.nlm.nih.gov/clinvar/?term=SCV000778890
1153581	NC_000013.11:g.32380223G>C	Not Yet Reviewed	chr13:g.32380223:G>C		-	GnomADv3	-
1136619	NC_000013.11:g.32340226A>G	Not Yet Reviewed	chr13:g.32340226:A>G		-	ClinVar	http://www.ncbi.nlm.nih.gov/clinvar/?term=SCV005424505, http://www.ncbi.nlm.nih.gov/clinvar/?term=SCV003850741, http://www.ncbi.nlm.nih.gov/clinvar/?term=SCV002647711, http://www.ncbi.nlm.nih.gov/clinvar/?term=SCV000831757
1157025	NC_000013.11:g.32394772A>G	Not Yet Reviewed	chr13:g.32394772:A>G		-	ClinVar	http://www.ncbi.nlm.nih.gov/clinvar/?term=SCV002687404, http://www.ncbi.nlm.nih.gov/clinvar/?term=SCV004216072, http://www.ncbi.nlm.nih.gov/clinvar/?term=SCV000953353
1122477	NC_000013.11:g.32319300A>T	Not Yet Reviewed	chr13:g.32319300:A>T		-	ClinVar	http://www.ncbi.nlm.nih.gov/clinvar/?term=SCV000254178
1139920	NC_000013.11:g.32345190G>A	Not Yet Reviewed	chr13:g.32345190:G>A		-	1000_Genomes,GnomAD,GnomADv3	-
1129930	NC_000013.11:g.32336552G>T	Not Yet Reviewed	chr13:g.32336552:G>T		-	ClinVar,LOVD	http://www.ncbi.nlm.nih.gov/clinvar/?term=SCV002126766, http://www.ncbi.nlm.nih.gov/clinvar/?term=SCV003846567, http://www.ncbi.nlm.nih.gov/clinvar/?term=SCV000668675
1128844	NC_000013.11:g.32333719A>G	Benign / Little Clinical Significance	chr13:g.32333719:A>G		?	ENIGMA,1000_Genomes,ClinVar,LOVD,GnomAD,GnomADv3	http://www.ncbi.nlm.nih.gov/clinvar/?term=SCV000245008
1134419	NC_000013.11:g.32339058A>G	Not Yet Reviewed	chr13:g.32339058:A>G		-	ClinVar,exLOVD,BIC,GnomAD,GnomADv3	http://www.ncbi.nlm.nih.gov/clinvar/?term=SCV001498716, http://www.ncbi.nlm.nih.gov/clinvar/?term=SCV000278699, http://www.ncbi.nlm.nih.gov/clinvar/?term=SCV004219651, http://www.ncbi.nlm.nih.gov/clinvar/?term=SCV000903476, http://www.ncbi.nlm.nih.gov/clinvar/?term=SCV000146472, http://www.ncbi.nlm.nih.gov/clinvar/?term=SCV004762900, http://www.ncbi.nlm.nih.gov/clinvar/?term=SCV002010363, http://www.ncbi.nlm.nih.gov/clinvar/?term=SCV003852028, http://www.ncbi.nlm.nih.gov/clinvar/?term=SCV000321463
1147103	NC_000013.11:g.32363829G>A	Not Yet Reviewed	chr13:g.32363829:G>A		-	1000_Genomes,GnomAD,GnomADv3	-
1144375	NC_000013.11:g.32357829G>A	Not Yet Reviewed	chr13:g.32357829:G>A		-	ClinVar	http://www.ncbi.nlm.nih.gov/clinvar/?term=SCV000607933
1126527	NC_000013.11:g.32331647A>G	Not Yet Reviewed	chr13:g.32331647:A>G		-	GnomAD,GnomADv3	-
1201474	NC_000013.11:g.32340871del	Not Yet Reviewed	chr13:g.32340870:CA>C		-	ClinVar,LOVD	http://www.ncbi.nlm.nih.gov/clinvar/?term=SCV001468274, http://www.ncbi.nlm.nih.gov/clinvar/?term=SCV002659215
1203893	NC_000013.11:g.32363289del	Pathogenic	chr13:g.32363287:AT>A		L2696*	ENIGMA,ClinVar,LOVD,BIC	http://www.ncbi.nlm.nih.gov/clinvar/?term=SCV005102097, http://www.ncbi.nlm.nih.gov/clinvar/?term=SCV000301243, http://www.ncbi.nlm.nih.gov/clinvar/?term=SCV000147270
1202770	NC_000013.11:g.32355040del	Not Yet Reviewed	chr13:g.32355038:CT>C		-	ClinVar	http://www.ncbi.nlm.nih.gov/clinvar/?term=SCV005404977
1155520	NC_000013.11:g.32388521G>A	Not Yet Reviewed	chr13:g.32388521:G>A		-	GnomADv3	-
1152590	NC_000013.11:g.32379429A>C	Not Yet Reviewed	chr13:g.32379429:A>C		-	ClinVar,LOVD,ExAC,ESP,GnomAD,GnomADv3	http://www.ncbi.nlm.nih.gov/clinvar/?term=SCV000185096, http://www.ncbi.nlm.nih.gov/clinvar/?term=SCV004846086, http://www.ncbi.nlm.nih.gov/clinvar/?term=SCV004362780, http://www.ncbi.nlm.nih.gov/clinvar/?term=SCV002050286, http://www.ncbi.nlm.nih.gov/clinvar/?term=SCV000549760, http://www.ncbi.nlm.nih.gov/clinvar/?term=SCV001133951, http://www.ncbi.nlm.nih.gov/clinvar/?term=SCV001794980, http://www.ncbi.nlm.nih.gov/clinvar/?term=SCV004118087, http://www.ncbi.nlm.nih.gov/clinvar/?term=SCV000487803, http://www.ncbi.nlm.nih.gov/clinvar/?term=SCV002049927, http://www.ncbi.nlm.nih.gov/clinvar/?term=SCV000919001, http://www.ncbi.nlm.nih.gov/clinvar/?term=SCV000054380
1150705	NC_000013.11:g.32373798C>A	Not Yet Reviewed	chr13:g.32373798:C>A		-	GnomADv3	-
1204372	NC_000013.11:g.32365742_32365743insTTTTTTTTTTTTTTTTTTTTTTTTTTTTTTTTT	Not Yet Reviewed	chr13:g.32365721:C>CTTTTTTTTTTTTTTTTTTTTTTTTTTTTTTTTT		-	GnomADv3	-
1203133	NC_000013.11:g.32356953del	Not Yet Reviewed	chr13:g.32356950:AT>A		-	GnomADv3	-
1196536	NC_000013.11:g.32319082G>A	Not Yet Reviewed	chr13:g.32319082:G>A		-	ClinVar,LOVD,exLOVD,BIC,GnomAD,ENIGMA_BRCA12_Functional_Assays	http://www.ncbi.nlm.nih.gov/clinvar/?term=SCV004361155, http://www.ncbi.nlm.nih.gov/clinvar/?term=SCV005915641, http://www.ncbi.nlm.nih.gov/clinvar/?term=SCV001485832, http://www.ncbi.nlm.nih.gov/clinvar/?term=SCV000568445, http://www.ncbi.nlm.nih.gov/clinvar/?term=SCV000146109, http://www.ncbi.nlm.nih.gov/clinvar/?term=SCV002673075
1196648	NC_000013.11:g.32319275del	Pathogenic	chr13:g.32319273:GC>G		P89Rfs*7	ENIGMA,ClinVar,LOVD,BIC	http://www.ncbi.nlm.nih.gov/clinvar/?term=SCV000326743, http://www.ncbi.nlm.nih.gov/clinvar/?term=SCV000300311, http://www.ncbi.nlm.nih.gov/clinvar/?term=SCV000146476
1149797	NC_000013.11:g.32370959A>T	Not Yet Reviewed	chr13:g.32370959:A>T		-	ClinVar,LOVD	http://www.ncbi.nlm.nih.gov/clinvar/?term=SCV004216022, http://www.ncbi.nlm.nih.gov/clinvar/?term=SCV000828723, http://www.ncbi.nlm.nih.gov/clinvar/?term=SCV002680664
1149473	NC_000013.11:g.32370481C>A	Not Yet Reviewed	chr13:g.32370481:C>A		-	ClinVar	http://www.ncbi.nlm.nih.gov/clinvar/?term=SCV000274316
1204460	NC_000013.11:g.32365761A>C	Not Yet Reviewed	chr13:g.32365761:A>C		-	GnomADv3	-
1204989	NC_000013.11:g.32368843C>T	Not Yet Reviewed	chr13:g.32368843:C>T		-	GnomADv3	-
1129603	NC_000013.11:g.32336344T>C	Not Yet Reviewed	chr13:g.32336344:T>C		-	LOVD	-
1125356	NC_000013.11:g.32327995C>T	Not Yet Reviewed	chr13:g.32327995:C>T		-	GnomAD,GnomADv3	-
1134553	NC_000013.11:g.32339129A>T	Pathogenic	chr13:g.32339129:A>T		K1592*	ENIGMA,ClinVar,LOVD	http://www.ncbi.nlm.nih.gov/clinvar/?term=SCV000324272, http://www.ncbi.nlm.nih.gov/clinvar/?term=SCV000587723
1135688	NC_000013.11:g.32339731C>T	Not Yet Reviewed	chr13:g.32339731:C>T		-	ClinVar	http://www.ncbi.nlm.nih.gov/clinvar/?term=SCV001705080, http://www.ncbi.nlm.nih.gov/clinvar/?term=SCV001734902
1201716	NC_000013.11:g.32341272_32341277delinsGC	Not Yet Reviewed	chr13:g.32341272:ACAATT>GC		-	ClinVar	http://www.ncbi.nlm.nih.gov/clinvar/?term=SCV001341416
1146556	NC_000013.11:g.32363283T>C	Not Yet Reviewed	chr13:g.32363283:T>C		-	ClinVar,LOVD,ExAC,GnomAD	http://www.ncbi.nlm.nih.gov/clinvar/?term=SCV002172482, http://www.ncbi.nlm.nih.gov/clinvar/?term=SCV001189659
1202898	NC_000013.11:g.32355268del	Pathogenic	chr13:g.32355265:CA>C		K2472Sfs*7	ENIGMA,ClinVar,LOVD	http://www.ncbi.nlm.nih.gov/clinvar/?term=SCV002242749, http://www.ncbi.nlm.nih.gov/clinvar/?term=SCV000301161
1132313	NC_000013.11:g.32337943G>A	Not Yet Reviewed	chr13:g.32337943:G>A		-	ClinVar,LOVD	http://www.ncbi.nlm.nih.gov/clinvar/?term=SCV005026239, http://www.ncbi.nlm.nih.gov/clinvar/?term=SCV001610699, http://www.ncbi.nlm.nih.gov/clinvar/?term=SCV000902198
1128274	NC_000013.11:g.32333155T>C	Not Yet Reviewed	chr13:g.32333155:T>C		-	ClinVar	http://www.ncbi.nlm.nih.gov/clinvar/?term=SCV002710965
1137502	NC_000013.11:g.32340665A>C	Not Yet Reviewed	chr13:g.32340665:A>C		-	ClinVar	http://www.ncbi.nlm.nih.gov/clinvar/?term=SCV002660601, http://www.ncbi.nlm.nih.gov/clinvar/?term=SCV003852413, http://www.ncbi.nlm.nih.gov/clinvar/?term=SCV000635504
1128394	NC_000013.11:g.32333231A>C	Not Yet Reviewed	chr13:g.32333231:A>C		-	LOVD	-
1205158	NC_000013.11:g.32370507_32370508insTTTC	Not Yet Reviewed	chr13:g.32370507:G>GTTTC		-	ClinVar,LOVD	http://www.ncbi.nlm.nih.gov/clinvar/?term=SCV004186499
1200571	NC_000013.11:g.32339667_32339668insA	Not Yet Reviewed	chr13:g.32339667:G>GA		-	LOVD	-
1140712	NC_000013.11:g.32348060G>A	Not Yet Reviewed	chr13:g.32348060:G>A		-	GnomAD,GnomADv3	-
1154333	NC_000013.11:g.32383201A>C	Not Yet Reviewed	chr13:g.32383201:A>C		-	GnomADv3	-
1154940	NC_000013.11:g.32386098A>G	Not Yet Reviewed	chr13:g.32386098:A>G		-	1000_Genomes,GnomADv3	-
1199823	NC_000013.11:g.32338501_32338504del	Pathogenic	chr13:g.32338500:AAGAT>A		E1382Dfs*5	ENIGMA,ClinVar,LOVD	http://www.ncbi.nlm.nih.gov/clinvar/?term=SCV000324221, http://www.ncbi.nlm.nih.gov/clinvar/?term=SCV000326979
1151771	NC_000013.11:g.32376806G>A	Not Yet Reviewed	chr13:g.32376806:G>A		-	ClinVar	http://www.ncbi.nlm.nih.gov/clinvar/?term=SCV003323301
1141186	NC_000013.11:g.32349713G>A	Not Yet Reviewed	chr13:g.32349713:G>A		-	GnomADv3	-
1201667	NC_000013.11:g.32341142delinsTT	Not Yet Reviewed	chr13:g.32341142:G>TT		-	ClinVar	http://www.ncbi.nlm.nih.gov/clinvar/?term=SCV005417563
1123398	NC_000013.11:g.32323184G>T	Not Yet Reviewed	chr13:g.32323184:G>T		-	GnomAD,GnomADv3	-
1145893	NC_000013.11:g.32362529G>C	Not Yet Reviewed	chr13:g.32362529:G>C		-	ClinVar	http://www.ncbi.nlm.nih.gov/clinvar/?term=SCV002969728
1135831	NC_000013.11:g.32339811C>T	Not Yet Reviewed	chr13:g.32339811:C>T		-	ClinVar,GnomAD	http://www.ncbi.nlm.nih.gov/clinvar/?term=SCV000951310, http://www.ncbi.nlm.nih.gov/clinvar/?term=SCV003848824, http://www.ncbi.nlm.nih.gov/clinvar/?term=SCV001737703, http://www.ncbi.nlm.nih.gov/clinvar/?term=SCV000275421
1141903	NC_000013.11:g.32352080C>T	Not Yet Reviewed	chr13:g.32352080:C>T		-	1000_Genomes,GnomAD,GnomADv3	-
1134190	NC_000013.11:g.32338930T>C	Likely benign	chr13:g.32338930:T>C		H1525=	ENIGMA,ClinVar,ExAC,GnomAD	http://www.ncbi.nlm.nih.gov/clinvar/?term=SCV001611578, http://www.ncbi.nlm.nih.gov/clinvar/?term=SCV005424441, http://www.ncbi.nlm.nih.gov/clinvar/?term=SCV001184494, http://www.ncbi.nlm.nih.gov/clinvar/?term=SCV000578824
1159566	NC_000013.11:g.32399325T>C	Not Yet Reviewed	chr13:g.32399325:T>C		-	GnomADv3	-
1156345	NC_000013.11:g.32392418G>T	Not Yet Reviewed	chr13:g.32392418:G>T		-	GnomADv3	-
1203157	NC_000013.11:g.32357727_32357730del	Not Yet Reviewed	chr13:g.32357725:GTGTT>G		-	ClinVar,ExAC,GnomAD	http://www.ncbi.nlm.nih.gov/clinvar/?term=SCV001704815, http://www.ncbi.nlm.nih.gov/clinvar/?term=SCV005425754, http://www.ncbi.nlm.nih.gov/clinvar/?term=SCV001342239, http://www.ncbi.nlm.nih.gov/clinvar/?term=SCV000732714
1154807	NC_000013.11:g.32385412C>T	Not Yet Reviewed	chr13:g.32385412:C>T		-	1000_Genomes,GnomAD,GnomADv3	-
1140235	NC_000013.11:g.32346784T>C	Not Yet Reviewed	chr13:g.32346784:T>C		-	ClinVar,LOVD,ExAC,GnomAD	http://www.ncbi.nlm.nih.gov/clinvar/?term=SCV004243745
1143746	NC_000013.11:g.32356507A>G	Not Yet Reviewed	chr13:g.32356507:A>G		-	ClinVar,GnomADv3	http://www.ncbi.nlm.nih.gov/clinvar/?term=SCV001661371, http://www.ncbi.nlm.nih.gov/clinvar/?term=SCV000668796
1205738	NC_000013.11:g.32377605_32377607dup	Not Yet Reviewed	chr13:g.32377590:C>CAAA		-	GnomADv3	-
1198270	NC_000013.11:g.32333265_32333277del	Pathogenic	chr13:g.32333264:GATGAAACATCTTA>G		D596Vfs*14	ENIGMA,ClinVar,LOVD	http://www.ncbi.nlm.nih.gov/clinvar/?term=SCV005102135, http://www.ncbi.nlm.nih.gov/clinvar/?term=SCV000324024
1132698	NC_000013.11:g.32338155A>G	Not Yet Reviewed	chr13:g.32338155:A>G		-	ClinVar	http://www.ncbi.nlm.nih.gov/clinvar/?term=SCV000829112, http://www.ncbi.nlm.nih.gov/clinvar/?term=SCV004835540, http://www.ncbi.nlm.nih.gov/clinvar/?term=SCV003846884, http://www.ncbi.nlm.nih.gov/clinvar/?term=SCV002541572, http://www.ncbi.nlm.nih.gov/clinvar/?term=SCV000665051
1197054	NC_000013.11:g.32326141_32326142insT	Not Yet Reviewed	chr13:g.32326141:G>GT		-	ClinVar	http://www.ncbi.nlm.nih.gov/clinvar/?term=SCV000678838
1205009	NC_000013.11:g.32368967_32368968insGGT	Not Yet Reviewed	chr13:g.32368967:C>CGGT		-	GnomAD,GnomADv3	-
1139248	NC_000013.11:g.32343229G>C	Not Yet Reviewed	chr13:g.32343229:G>C		-	1000_Genomes,GnomADv3	-
1155255	NC_000013.11:g.32387598C>A	Not Yet Reviewed	chr13:g.32387598:C>A		-	GnomADv3	-
1135188	NC_000013.11:g.32339475C>G	Not Yet Reviewed	chr13:g.32339475:C>G		-	ClinVar	http://www.ncbi.nlm.nih.gov/clinvar/?term=SCV001537940, http://www.ncbi.nlm.nih.gov/clinvar/?term=SCV003847008
1130489	NC_000013.11:g.32336882G>C	Not Yet Reviewed	chr13:g.32336882:G>C		-	ClinVar,LOVD	http://www.ncbi.nlm.nih.gov/clinvar/?term=SCV003314468, http://www.ncbi.nlm.nih.gov/clinvar/?term=SCV003848390, http://www.ncbi.nlm.nih.gov/clinvar/?term=SCV002742076
1132845	NC_000013.11:g.32338225C>T	Not Yet Reviewed	chr13:g.32338225:C>T		-	ClinVar	http://www.ncbi.nlm.nih.gov/clinvar/?term=SCV002620043
1129824	NC_000013.11:g.32336488C>G	Not Yet Reviewed	chr13:g.32336488:C>G		-	ClinVar,LOVD	http://www.ncbi.nlm.nih.gov/clinvar/?term=SCV003846520, http://www.ncbi.nlm.nih.gov/clinvar/?term=SCV000635205
1132738	NC_000013.11:g.32338175A>G	Not Yet Reviewed	chr13:g.32338175:A>G		-	ClinVar	http://www.ncbi.nlm.nih.gov/clinvar/?term=SCV004245146
1158352	NC_000013.11:g.32397588G>C	Not Yet Reviewed	chr13:g.32397588:G>C		-	GnomAD,GnomADv3	-
1138726	NC_000013.11:g.32341547C>T	Not Yet Reviewed	chr13:g.32341547:C>T		-	GnomADv3	-
1133326	NC_000013.11:g.32338481G>T	Not Yet Reviewed	chr13:g.32338481:G>T		-	ClinVar	http://www.ncbi.nlm.nih.gov/clinvar/?term=SCV002233052, http://www.ncbi.nlm.nih.gov/clinvar/?term=SCV004052585
1136969	NC_000013.11:g.32340403T>G	Not Yet Reviewed	chr13:g.32340403:T>G		-	ClinVar	http://www.ncbi.nlm.nih.gov/clinvar/?term=SCV005550136, http://www.ncbi.nlm.nih.gov/clinvar/?term=SCV004460875
1136708	NC_000013.11:g.32340272A>C	Not Yet Reviewed	chr13:g.32340272:A>C		-	ClinVar	http://www.ncbi.nlm.nih.gov/clinvar/?term=SCV000930933, http://www.ncbi.nlm.nih.gov/clinvar/?term=SCV001186741, http://www.ncbi.nlm.nih.gov/clinvar/?term=SCV003850780, http://www.ncbi.nlm.nih.gov/clinvar/?term=SCV002007283, http://www.ncbi.nlm.nih.gov/clinvar/?term=SCV000694917
1125137	NC_000013.11:g.32327472C>T	Not Yet Reviewed	chr13:g.32327472:C>T		-	1000_Genomes,GnomAD,GnomADv3	-
1198126	NC_000013.11:g.32333038_32333039del	Pathogenic	chr13:g.32333034:GTT>G		S521Rfs*5	ENIGMA,ClinVar,LOVD	http://www.ncbi.nlm.nih.gov/clinvar/?term=SCV001201922, http://www.ncbi.nlm.nih.gov/clinvar/?term=SCV000668627, http://www.ncbi.nlm.nih.gov/clinvar/?term=SCV005395695, http://www.ncbi.nlm.nih.gov/clinvar/?term=SCV000324001, http://www.ncbi.nlm.nih.gov/clinvar/?term=SCV000326568, http://www.ncbi.nlm.nih.gov/clinvar/?term=SCV001345795, http://www.ncbi.nlm.nih.gov/clinvar/?term=SCV000591752, http://www.ncbi.nlm.nih.gov/clinvar/?term=SCV001451795
1133759	NC_000013.11:g.32338716C>G	Not Yet Reviewed	chr13:g.32338716:C>G		-	ExAC,GnomAD	-
1146816	NC_000013.11:g.32363419C>A	Not Yet Reviewed	chr13:g.32363419:C>A		-	ClinVar	http://www.ncbi.nlm.nih.gov/clinvar/?term=SCV002461532, http://www.ncbi.nlm.nih.gov/clinvar/?term=SCV005551930, http://www.ncbi.nlm.nih.gov/clinvar/?term=SCV001342063
1138899	NC_000013.11:g.32342009T>A	Not Yet Reviewed	chr13:g.32342009:T>A		-	GnomADv3	-
1140840	NC_000013.11:g.32348634A>G	Not Yet Reviewed	chr13:g.32348634:A>G		-	GnomADv3	-
1138312	NC_000013.11:g.32341057T>A	Not Yet Reviewed	chr13:g.32341057:T>A		-	ClinVar	http://www.ncbi.nlm.nih.gov/clinvar/?term=SCV005734704
1131136	NC_000013.11:g.32337276A>T	Not Yet Reviewed	chr13:g.32337276:A>T		-	LOVD	-
1199322	NC_000013.11:g.32337721_32337722del	Pathogenic	chr13:g.32337720:GAA>G		Q1124Vfs*2	ENIGMA,ClinVar,LOVD	http://www.ncbi.nlm.nih.gov/clinvar/?term=SCV000783906, http://www.ncbi.nlm.nih.gov/clinvar/?term=SCV000678898
1155995	NC_000013.11:g.32390540C>A	Not Yet Reviewed	chr13:g.32390540:C>A		-	1000_Genomes,GnomADv3	-
1126105	NC_000013.11:g.32330892A>G	Not Yet Reviewed	chr13:g.32330892:A>G		-	GnomAD	-
1141318	NC_000013.11:g.32349978G>T	Not Yet Reviewed	chr13:g.32349978:G>T		-	GnomADv3	-
1127089	NC_000013.11:g.32332500G>A	Not Yet Reviewed	chr13:g.32332500:G>A		-	ClinVar,LOVD,GnomADv3	http://www.ncbi.nlm.nih.gov/clinvar/?term=SCV005624313, http://www.ncbi.nlm.nih.gov/clinvar/?term=SCV000668715, http://www.ncbi.nlm.nih.gov/clinvar/?term=SCV004846854, http://www.ncbi.nlm.nih.gov/clinvar/?term=SCV001402634, http://www.ncbi.nlm.nih.gov/clinvar/?term=SCV004169677, http://www.ncbi.nlm.nih.gov/clinvar/?term=SCV003849788
1124021	NC_000013.11:g.32325213T>G	Not Yet Reviewed	chr13:g.32325213:T>G		-	LOVD	-
1201107	NC_000013.11:g.32340426del	Pathogenic	chr13:g.32340425:CA>C		Q2024Rfs*16	ENIGMA,ClinVar,LOVD,BIC	http://www.ncbi.nlm.nih.gov/clinvar/?term=SCV000300977, http://www.ncbi.nlm.nih.gov/clinvar/?term=SCV000146761
1154740	NC_000013.11:g.32385148G>A	Not Yet Reviewed	chr13:g.32385148:G>A		-	GnomADv3	-
1203152	NC_000013.11:g.32357720dup	Not Yet Reviewed	chr13:g.32357714:C>CT		-	GnomAD	-
1155692	NC_000013.11:g.32389000C>T	Not Yet Reviewed	chr13:g.32389000:C>T		-	GnomADv3	-
1121604	NC_000013.11:g.32317069C>A	Not Yet Reviewed	chr13:g.32317069:C>A		-	GnomADv3	-
1205918	NC_000013.11:g.32379503_32379507del	Not Yet Reviewed	chr13:g.32379498:AAAAAG>A		-	ClinVar	http://www.ncbi.nlm.nih.gov/clinvar/?term=SCV003237809
1129866	NC_000013.11:g.32336514A>T	Not Yet Reviewed	chr13:g.32336514:A>T		-	ClinVar	http://www.ncbi.nlm.nih.gov/clinvar/?term=SCV001175354, http://www.ncbi.nlm.nih.gov/clinvar/?term=SCV003846538, http://www.ncbi.nlm.nih.gov/clinvar/?term=SCV001512825
1142322	NC_000013.11:g.32354127G>A	Not Yet Reviewed	chr13:g.32354127:G>A		-	GnomAD,GnomADv3	-
1203632	NC_000013.11:g.32361502dup	Not Yet Reviewed	chr13:g.32361501:A>AG		-	1000_Genomes,GnomAD,GnomADv3	-
1125802	NC_000013.11:g.32329493G>T	Not Yet Reviewed	chr13:g.32329493:G>T		-	ClinVar	http://www.ncbi.nlm.nih.gov/clinvar/?term=SCV000549526
1134652	NC_000013.11:g.32339183G>A	Not Yet Reviewed	chr13:g.32339183:G>A		-	ClinVar,LOVD,exLOVD,ExAC,ESP,BIC,GnomAD,GnomADv3	http://www.ncbi.nlm.nih.gov/clinvar/?term=SCV000185676, http://www.ncbi.nlm.nih.gov/clinvar/?term=SCV004243641, http://www.ncbi.nlm.nih.gov/clinvar/?term=SCV004240318, http://www.ncbi.nlm.nih.gov/clinvar/?term=SCV003852127, http://www.ncbi.nlm.nih.gov/clinvar/?term=SCV000591929, http://www.ncbi.nlm.nih.gov/clinvar/?term=SCV000910745, http://www.ncbi.nlm.nih.gov/clinvar/?term=SCV000146488, http://www.ncbi.nlm.nih.gov/clinvar/?term=SCV002550339, http://www.ncbi.nlm.nih.gov/clinvar/?term=SCV000072511, http://www.ncbi.nlm.nih.gov/clinvar/?term=SCV004848648, http://www.ncbi.nlm.nih.gov/clinvar/?term=SCV002533906, http://www.ncbi.nlm.nih.gov/clinvar/?term=SCV000108615, http://www.ncbi.nlm.nih.gov/clinvar/?term=SCV000694805, http://www.ncbi.nlm.nih.gov/clinvar/?term=SCV001269638, http://www.ncbi.nlm.nih.gov/clinvar/?term=SCV001269637, http://www.ncbi.nlm.nih.gov/clinvar/?term=SCV000301448, http://www.ncbi.nlm.nih.gov/clinvar/?term=SCV000054113
1130688	NC_000013.11:g.32337006C>A	Pathogenic	chr13:g.32337006:C>A		S884*	ENIGMA,ClinVar,LOVD	http://www.ncbi.nlm.nih.gov/clinvar/?term=SCV000300545
1156797	NC_000013.11:g.32394525G>C	Not Yet Reviewed	chr13:g.32394525:G>C		-	GnomAD,GnomADv3	-
1136182	NC_000013.11:g.32340005A>T	Not Yet Reviewed	chr13:g.32340005:A>T		-	ClinVar	http://www.ncbi.nlm.nih.gov/clinvar/?term=SCV000185333, http://www.ncbi.nlm.nih.gov/clinvar/?term=SCV003848981, http://www.ncbi.nlm.nih.gov/clinvar/?term=SCV000934863, http://www.ncbi.nlm.nih.gov/clinvar/?term=SCV004362119
1150951	NC_000013.11:g.32375019A>G	Not Yet Reviewed	chr13:g.32375019:A>G		-	GnomADv3	-
1126730	NC_000013.11:g.32332293A>T	Not Yet Reviewed	chr13:g.32332293:A>T		-	ClinVar,LOVD	http://www.ncbi.nlm.nih.gov/clinvar/?term=SCV004445124, http://www.ncbi.nlm.nih.gov/clinvar/?term=SCV005552909
1139274	NC_000013.11:g.32343351C>T	Not Yet Reviewed	chr13:g.32343351:C>T		-	GnomADv3	-
1125061	NC_000013.11:g.32327186G>A	Not Yet Reviewed	chr13:g.32327186:G>A		-	GnomADv3	-
1136320	NC_000013.11:g.32340075C>G	Not Yet Reviewed	chr13:g.32340075:C>G		-	ClinVar,LOVD	http://www.ncbi.nlm.nih.gov/clinvar/?term=SCV002650633, http://www.ncbi.nlm.nih.gov/clinvar/?term=SCV003849047
1202618	NC_000013.11:g.32352323_32352327del	Not Yet Reviewed	chr13:g.32352320:ATAGTT>A		-	GnomADv3	-
1199924	NC_000013.11:g.32338672_32338682del	Not Yet Reviewed	chr13:g.32338671:CCAAAGAGTCAT>C		-	ClinVar	http://www.ncbi.nlm.nih.gov/clinvar/?term=SCV002627679, http://www.ncbi.nlm.nih.gov/clinvar/?term=SCV001350432
1202554	NC_000013.11:g.32350867del	Not Yet Reviewed	chr13:g.32350866:TG>T		-	GnomADv3	-
1148801	NC_000013.11:g.32368644A>G	Not Yet Reviewed	chr13:g.32368644:A>G		-	GnomAD,GnomADv3	-
1203312	NC_000013.11:g.32358301C>A	Not Yet Reviewed	chr13:g.32358301:C>A		-	GnomADv3	-
1155682	NC_000013.11:g.32388918G>A	Not Yet Reviewed	chr13:g.32388918:G>A		-	GnomADv3	-
1127651	NC_000013.11:g.32332821G>T	Not Yet Reviewed	chr13:g.32332821:G>T		-	ClinVar	http://www.ncbi.nlm.nih.gov/clinvar/?term=SCV002156828, http://www.ncbi.nlm.nih.gov/clinvar/?term=SCV003850017
1151808	NC_000013.11:g.32376910A>T	Not Yet Reviewed	chr13:g.32376910:A>T		-	1000_Genomes,GnomADv3	-
1144488	NC_000013.11:g.32357891C>G	Not Yet Reviewed	chr13:g.32357891:C>G		-	ClinVar	http://www.ncbi.nlm.nih.gov/clinvar/?term=SCV005422591, http://www.ncbi.nlm.nih.gov/clinvar/?term=SCV001625735
1129918	NC_000013.11:g.32336543A>G	Not Yet Reviewed	chr13:g.32336543:A>G		-	ClinVar	http://www.ncbi.nlm.nih.gov/clinvar/?term=SCV003846559, http://www.ncbi.nlm.nih.gov/clinvar/?term=SCV000688746
1196788	NC_000013.11:g.32323170_32323185del	Not Yet Reviewed	chr13:g.32323169:TGGAGATGAAATCTCGC>T		-	GnomADv3	-
1140366	NC_000013.11:g.32346875C>G	Not Yet Reviewed	chr13:g.32346875:C>G		-	ClinVar	http://www.ncbi.nlm.nih.gov/clinvar/?term=SCV000600727
1150884	NC_000013.11:g.32374697G>A	Not Yet Reviewed	chr13:g.32374697:G>A		-	GnomAD,GnomADv3	-
1206631	NC_000013.11:g.32388163G>C	Not Yet Reviewed	chr13:g.32388163:G>C		-	GnomADv3	-
1150742	NC_000013.11:g.32373967G>A	Not Yet Reviewed	chr13:g.32373967:G>A		-	GnomADv3	-
1200014	NC_000013.11:g.32338819del	Not Yet Reviewed	chr13:g.32338818:AC>A		-	ClinVar	http://www.ncbi.nlm.nih.gov/clinvar/?term=SCV004847877
1124024	NC_000013.11:g.32325220A>G	Not Yet Reviewed	chr13:g.32325220:A>G		-	1000_Genomes,ClinVar,LOVD,ExAC,GnomAD,GnomADv3	http://www.ncbi.nlm.nih.gov/clinvar/?term=SCV005090008, http://www.ncbi.nlm.nih.gov/clinvar/?term=SCV000688862
1125164	NC_000013.11:g.32327594C>T	Benign / Little Clinical Significance	chr13:g.32327594:C>T		?	ENIGMA,1000_Genomes,ClinVar,LOVD,GnomAD,GnomADv3	http://www.ncbi.nlm.nih.gov/clinvar/?term=SCV000244981
1152871	NC_000013.11:g.32379752A>G	Not Yet Reviewed	chr13:g.32379752:A>G		-	ClinVar,ExAC,GnomAD	http://www.ncbi.nlm.nih.gov/clinvar/?term=SCV000948610
1156446	NC_000013.11:g.32392754A>G	Not Yet Reviewed	chr13:g.32392754:A>G		-	GnomAD,GnomADv3	-
1196971	NC_000013.11:g.32325560_32325562del	Not Yet Reviewed	chr13:g.32325548:GTTT>G		-	GnomADv3	-
1135721	NC_000013.11:g.32339745C>G	Not Yet Reviewed	chr13:g.32339745:C>G		-	ClinVar,LOVD,exLOVD,ExAC,BIC,GnomAD,GnomADv3	http://www.ncbi.nlm.nih.gov/clinvar/?term=SCV004846570, http://www.ncbi.nlm.nih.gov/clinvar/?term=SCV003847211, http://www.ncbi.nlm.nih.gov/clinvar/?term=SCV000072662, http://www.ncbi.nlm.nih.gov/clinvar/?term=SCV004228409, http://www.ncbi.nlm.nih.gov/clinvar/?term=SCV001470223, http://www.ncbi.nlm.nih.gov/clinvar/?term=SCV002536130, http://www.ncbi.nlm.nih.gov/clinvar/?term=SCV001955425, http://www.ncbi.nlm.nih.gov/clinvar/?term=SCV001906155, http://www.ncbi.nlm.nih.gov/clinvar/?term=SCV000785356, http://www.ncbi.nlm.nih.gov/clinvar/?term=SCV000743307, http://www.ncbi.nlm.nih.gov/clinvar/?term=SCV000146606, http://www.ncbi.nlm.nih.gov/clinvar/?term=SCV000217906, http://www.ncbi.nlm.nih.gov/clinvar/?term=SCV004362104, http://www.ncbi.nlm.nih.gov/clinvar/?term=SCV001554269, http://www.ncbi.nlm.nih.gov/clinvar/?term=SCV002099642
1154215	NC_000013.11:g.32382679A>G	Not Yet Reviewed	chr13:g.32382679:A>G		-	1000_Genomes,GnomAD,GnomADv3	-
1124181	NC_000013.11:g.32325589G>A	Not Yet Reviewed	chr13:g.32325589:G>A		-	1000_Genomes,GnomAD,GnomADv3	-
1154044	NC_000013.11:g.32381997G>C	Not Yet Reviewed	chr13:g.32381997:G>C		-	GnomADv3	-
1121631	NC_000013.11:g.32317188G>T	Not Yet Reviewed	chr13:g.32317188:G>T		-	GnomADv3	-
1198518	NC_000013.11:g.32335363del	Not Yet Reviewed	chr13:g.32335344:CA>C		-	GnomAD,GnomADv3	-
1136054	NC_000013.11:g.32339939G>A	Not Yet Reviewed	chr13:g.32339939:G>A		-	ClinVar	http://www.ncbi.nlm.nih.gov/clinvar/?term=SCV004401174
1197026	NC_000013.11:g.32326103dup	Pathogenic	chr13:g.32326101:T>TC		V144Cfs*14	ENIGMA,ClinVar,LOVD	http://www.ncbi.nlm.nih.gov/clinvar/?term=SCV005835549, http://www.ncbi.nlm.nih.gov/clinvar/?term=SCV005102144, http://www.ncbi.nlm.nih.gov/clinvar/?term=SCV000324231, http://www.ncbi.nlm.nih.gov/clinvar/?term=SCV000327009
1204510	NC_000013.11:g.32366064del	Not Yet Reviewed	chr13:g.32366059:AT>A		-	GnomAD,GnomADv3	-
1143335	NC_000013.11:g.32355620G>A	Not Yet Reviewed	chr13:g.32355620:G>A		-	GnomAD,GnomADv3	-
1207493	NC_000013.11:g.32398318dup	Not Yet Reviewed	chr13:g.32398316:G>GA		-	ClinVar	http://www.ncbi.nlm.nih.gov/clinvar/?term=SCV004658966
1158498	NC_000013.11:g.32398156T>A	Not Yet Reviewed	chr13:g.32398156:T>A		-	ClinVar	http://www.ncbi.nlm.nih.gov/clinvar/?term=SCV004242586, http://www.ncbi.nlm.nih.gov/clinvar/?term=SCV004430507
1199866	NC_000013.11:g.32338569_32338573del	Not Yet Reviewed	chr13:g.32338566:CAAATA>C		-	ClinVar	http://www.ncbi.nlm.nih.gov/clinvar/?term=SCV004174263
1142224	NC_000013.11:g.32353639C>G	Not Yet Reviewed	chr13:g.32353639:C>G		-	GnomADv3	-
1143781	NC_000013.11:g.32356522G>A	Not Yet Reviewed	chr13:g.32356522:G>A		-	ClinVar	http://www.ncbi.nlm.nih.gov/clinvar/?term=SCV001603407, http://www.ncbi.nlm.nih.gov/clinvar/?term=SCV001188930, http://www.ncbi.nlm.nih.gov/clinvar/?term=SCV000529721
1135849	NC_000013.11:g.32339821T>C	Not Yet Reviewed	chr13:g.32339821:T>C		-	ClinVar	http://www.ncbi.nlm.nih.gov/clinvar/?term=SCV004436784, http://www.ncbi.nlm.nih.gov/clinvar/?term=SCV000688928
1125533	NC_000013.11:g.32328702C>A	Not Yet Reviewed	chr13:g.32328702:C>A		-	1000_Genomes,GnomADv3	-
1157912	NC_000013.11:g.32396761C>A	Not Yet Reviewed	chr13:g.32396761:C>A		-	1000_Genomes,GnomADv3	-
1141521	NC_000013.11:g.32350809C>T	Not Yet Reviewed	chr13:g.32350809:C>T		-	GnomAD,GnomADv3	-
1199573	NC_000013.11:g.32338145_32338155delinsTTATC	Not Yet Reviewed	chr13:g.32338145:AAATGTCATGA>TTATC		-	ClinVar	http://www.ncbi.nlm.nih.gov/clinvar/?term=SCV002620099, http://www.ncbi.nlm.nih.gov/clinvar/?term=SCV004841229
1147238	NC_000013.11:g.32364532T>A	Benign / Little Clinical Significance	chr13:g.32364532:T>A		?	ENIGMA,1000_Genomes,ClinVar,LOVD,GnomAD,GnomADv3	http://www.ncbi.nlm.nih.gov/clinvar/?term=SCV000245142
1155194	NC_000013.11:g.32387344A>C	Not Yet Reviewed	chr13:g.32387344:A>C		-	GnomADv3	-
1207337	NC_000013.11:g.32396938dup	Not Yet Reviewed	chr13:g.32396937:A>AT		-	ClinVar	http://www.ncbi.nlm.nih.gov/clinvar/?term=SCV002172528
1155776	NC_000013.11:g.32389496T>C	Not Yet Reviewed	chr13:g.32389496:T>C		-	GnomADv3	-
1125628	NC_000013.11:g.32329125G>C	Not Yet Reviewed	chr13:g.32329125:G>C		-	GnomADv3	-
1158085	NC_000013.11:g.32396968G>C	Not Yet Reviewed	chr13:g.32396968:G>C		-	ClinVar	http://www.ncbi.nlm.nih.gov/clinvar/?term=SCV005032046, http://www.ncbi.nlm.nih.gov/clinvar/?term=SCV001470262
1198640	NC_000013.11:g.32336408del	Not Yet Reviewed	chr13:g.32336406:AG>A		-	LOVD	-
1199638	NC_000013.11:g.32338222dup	Pathogenic	chr13:g.32338219:T>TA		C1290Mfs*8	ENIGMA,ClinVar,LOVD	http://www.ncbi.nlm.nih.gov/clinvar/?term=SCV000324197, http://www.ncbi.nlm.nih.gov/clinvar/?term=SCV000326933
1127077	NC_000013.11:g.32332493G>A	Not Yet Reviewed	chr13:g.32332493:G>A		-	ClinVar,LOVD	http://www.ncbi.nlm.nih.gov/clinvar/?term=SCV002640364, http://www.ncbi.nlm.nih.gov/clinvar/?term=SCV003849780, http://www.ncbi.nlm.nih.gov/clinvar/?term=SCV000694497
1200473	NC_000013.11:g.32339554C>T	Benign / Little Clinical Significance	chr13:g.32339554:C>T		S1733=	ENIGMA,1000_Genomes,ClinVar,LOVD,ExAC,ESP,BIC,GnomAD,GnomADv3	http://www.ncbi.nlm.nih.gov/clinvar/?term=SCV002550346, http://www.ncbi.nlm.nih.gov/clinvar/?term=SCV002010360, http://www.ncbi.nlm.nih.gov/clinvar/?term=SCV002026110, http://www.ncbi.nlm.nih.gov/clinvar/?term=SCV001799242, http://www.ncbi.nlm.nih.gov/clinvar/?term=SCV000787935, http://www.ncbi.nlm.nih.gov/clinvar/?term=SCV000733262, http://www.ncbi.nlm.nih.gov/clinvar/?term=SCV000574953, http://www.ncbi.nlm.nih.gov/clinvar/?term=SCV000202288, http://www.ncbi.nlm.nih.gov/clinvar/?term=SCV000602774, http://www.ncbi.nlm.nih.gov/clinvar/?term=SCV000072616, http://www.ncbi.nlm.nih.gov/clinvar/?term=SCV005236056, http://www.ncbi.nlm.nih.gov/clinvar/?term=SCV000212676, http://www.ncbi.nlm.nih.gov/clinvar/?term=SCV000575739, http://www.ncbi.nlm.nih.gov/clinvar/?term=SCV000154097, http://www.ncbi.nlm.nih.gov/clinvar/?term=SCV000683686, http://www.ncbi.nlm.nih.gov/clinvar/?term=SCV000494329, http://www.ncbi.nlm.nih.gov/clinvar/?term=SCV002533929, http://www.ncbi.nlm.nih.gov/clinvar/?term=SCV001954614, http://www.ncbi.nlm.nih.gov/clinvar/?term=SCV001906249, http://www.ncbi.nlm.nih.gov/clinvar/?term=SCV000591950, http://www.ncbi.nlm.nih.gov/clinvar/?term=SCV000383709, http://www.ncbi.nlm.nih.gov/clinvar/?term=SCV000383708, http://www.ncbi.nlm.nih.gov/clinvar/?term=SCV000605772, http://www.ncbi.nlm.nih.gov/clinvar/?term=SCV000219348, http://www.ncbi.nlm.nih.gov/clinvar/?term=SCV000577985, http://www.ncbi.nlm.nih.gov/clinvar/?term=SCV000805718, http://www.ncbi.nlm.nih.gov/clinvar/?term=SCV000778682, http://www.ncbi.nlm.nih.gov/clinvar/?term=SCV000744464, http://www.ncbi.nlm.nih.gov/clinvar/?term=SCV000743304, http://www.ncbi.nlm.nih.gov/clinvar/?term=SCV000167371, http://www.ncbi.nlm.nih.gov/clinvar/?term=SCV000588098, http://www.ncbi.nlm.nih.gov/clinvar/?term=SCV000586958, http://www.ncbi.nlm.nih.gov/clinvar/?term=SCV000541048, http://www.ncbi.nlm.nih.gov/clinvar/?term=SCV000195989, http://www.ncbi.nlm.nih.gov/clinvar/?term=SCV000189308, http://www.ncbi.nlm.nih.gov/clinvar/?term=SCV000146562
1131218	NC_000013.11:g.32337319T>C	Not Yet Reviewed	chr13:g.32337319:T>C		-	LOVD	-
1158937	NC_000013.11:g.32398446C>A	Not Yet Reviewed	chr13:g.32398446:C>A		-	GnomAD,GnomADv3	-
1127984	NC_000013.11:g.32333004G>T	Not Yet Reviewed	chr13:g.32333004:G>T		-	LOVD	-
1149289	NC_000013.11:g.32370383T>C	Not Yet Reviewed	chr13:g.32370383:T>C		-	ClinVar,GnomADv3	http://www.ncbi.nlm.nih.gov/clinvar/?term=SCV001615856
1200632	NC_000013.11:g.32339757dup	Not Yet Reviewed	chr13:g.32339754:A>AC		-	ClinVar	http://www.ncbi.nlm.nih.gov/clinvar/?term=SCV002226205
1202312	NC_000013.11:g.32349214C>A	Not Yet Reviewed	chr13:g.32349214:C>A		-	GnomADv3	-
1158622	NC_000013.11:g.32398239A>C	Not Yet Reviewed	chr13:g.32398239:A>C		-	ClinVar	http://www.ncbi.nlm.nih.gov/clinvar/?term=SCV002348907, http://www.ncbi.nlm.nih.gov/clinvar/?term=SCV002695293
1128041	NC_000013.11:g.32333032A>T	Likely benign	chr13:g.32333032:A>T		A518=	ENIGMA,ClinVar,GnomADv3	http://www.ncbi.nlm.nih.gov/clinvar/?term=SCV005424290, http://www.ncbi.nlm.nih.gov/clinvar/?term=SCV000214315, http://www.ncbi.nlm.nih.gov/clinvar/?term=SCV004219514, http://www.ncbi.nlm.nih.gov/clinvar/?term=SCV000515462, http://www.ncbi.nlm.nih.gov/clinvar/?term=SCV001363210, http://www.ncbi.nlm.nih.gov/clinvar/?term=SCV000683429, http://www.ncbi.nlm.nih.gov/clinvar/?term=SCV000578838, http://www.ncbi.nlm.nih.gov/clinvar/?term=SCV000560355
1200828	NC_000013.11:g.32340037C>G	Pathogenic	chr13:g.32340037:C>G		Y1894*	ENIGMA,ClinVar,LOVD,ESP,BIC,GnomAD,GnomADv3	http://www.ncbi.nlm.nih.gov/clinvar/?term=SCV001248278, http://www.ncbi.nlm.nih.gov/clinvar/?term=SCV004242421, http://www.ncbi.nlm.nih.gov/clinvar/?term=SCV001447347, http://www.ncbi.nlm.nih.gov/clinvar/?term=SCV004243684, http://www.ncbi.nlm.nih.gov/clinvar/?term=SCV000575740, http://www.ncbi.nlm.nih.gov/clinvar/?term=SCV000605682, http://www.ncbi.nlm.nih.gov/clinvar/?term=SCV002587022, http://www.ncbi.nlm.nih.gov/clinvar/?term=SCV002520808, http://www.ncbi.nlm.nih.gov/clinvar/?term=SCV000591987, http://www.ncbi.nlm.nih.gov/clinvar/?term=SCV001428738, http://www.ncbi.nlm.nih.gov/clinvar/?term=SCV000923793, http://www.ncbi.nlm.nih.gov/clinvar/?term=SCV000863710, http://www.ncbi.nlm.nih.gov/clinvar/?term=SCV000733270, http://www.ncbi.nlm.nih.gov/clinvar/?term=SCV000611178, http://www.ncbi.nlm.nih.gov/clinvar/?term=SCV000190123, http://www.ncbi.nlm.nih.gov/clinvar/?term=SCV000186051, http://www.ncbi.nlm.nih.gov/clinvar/?term=SCV000072732, http://www.ncbi.nlm.nih.gov/clinvar/?term=SCV005045779, http://www.ncbi.nlm.nih.gov/clinvar/?term=SCV004848272, http://www.ncbi.nlm.nih.gov/clinvar/?term=SCV002043214, http://www.ncbi.nlm.nih.gov/clinvar/?term=SCV003814981, http://www.ncbi.nlm.nih.gov/clinvar/?term=SCV000296756, http://www.ncbi.nlm.nih.gov/clinvar/?term=SCV000677688, http://www.ncbi.nlm.nih.gov/clinvar/?term=SCV002536161, http://www.ncbi.nlm.nih.gov/clinvar/?term=SCV000992212, http://www.ncbi.nlm.nih.gov/clinvar/?term=SCV000588102, http://www.ncbi.nlm.nih.gov/clinvar/?term=SCV000587792, http://www.ncbi.nlm.nih.gov/clinvar/?term=SCV000586962, http://www.ncbi.nlm.nih.gov/clinvar/?term=SCV000054175, http://www.ncbi.nlm.nih.gov/clinvar/?term=SCV002580247, http://www.ncbi.nlm.nih.gov/clinvar/?term=SCV005907153, http://www.ncbi.nlm.nih.gov/clinvar/?term=SCV005414154, http://www.ncbi.nlm.nih.gov/clinvar/?term=SCV005360147, http://www.ncbi.nlm.nih.gov/clinvar/?term=SCV004213726, http://www.ncbi.nlm.nih.gov/clinvar/?term=SCV005045902, http://www.ncbi.nlm.nih.gov/clinvar/?term=SCV004846623, http://www.ncbi.nlm.nih.gov/clinvar/?term=SCV000683723, http://www.ncbi.nlm.nih.gov/clinvar/?term=SCV004041501, http://www.ncbi.nlm.nih.gov/clinvar/?term=SCV000210363, http://www.ncbi.nlm.nih.gov/clinvar/?term=SCV000494385, http://www.ncbi.nlm.nih.gov/clinvar/?term=SCV000327264, http://www.ncbi.nlm.nih.gov/clinvar/?term=SCV000744473, http://www.ncbi.nlm.nih.gov/clinvar/?term=SCV000743310, http://www.ncbi.nlm.nih.gov/clinvar/?term=SCV000282412, http://www.ncbi.nlm.nih.gov/clinvar/?term=SCV000146669
1130410	NC_000013.11:g.32336835A>G	Not Yet Reviewed	chr13:g.32336835:A>G		-	ClinVar	http://www.ncbi.nlm.nih.gov/clinvar/?term=SCV001198467, http://www.ncbi.nlm.nih.gov/clinvar/?term=SCV003848354, http://www.ncbi.nlm.nih.gov/clinvar/?term=SCV000917043
1148450	NC_000013.11:g.32367993T>C	Not Yet Reviewed	chr13:g.32367993:T>C		-	GnomAD,GnomADv3	-
1204385	NC_000013.11:g.32365742_32365743insTTTTTTTTTTTTTTTTTTTTTTTTTTTTGTTTTTTTTTTTTTTTTTTTTTTTTT	Not Yet Reviewed	chr13:g.32365721:C>CTTTTTTTTTTTTTTTTTTTTTTTTTTTTTTTTTTTTTTTTTTTTTTTTTGTTTT		-	GnomADv3	-
1128335	NC_000013.11:g.32333191T>C	Not Yet Reviewed	chr13:g.32333191:T>C		-	ClinVar,LOVD	http://www.ncbi.nlm.nih.gov/clinvar/?term=SCV005819416, http://www.ncbi.nlm.nih.gov/clinvar/?term=SCV005102121, http://www.ncbi.nlm.nih.gov/clinvar/?term=SCV000916984
1121105	NC_000013.11:g.32315975A>C	Not Yet Reviewed	chr13:g.32315975:A>C		-	GnomADv3	-
1159420	NC_000013.11:g.32398792A>G	Not Yet Reviewed	chr13:g.32398792:A>G		-	LOVD	-
1157972	NC_000013.11:g.32396900T>C	Not Yet Reviewed	chr13:g.32396900:T>C		-	ClinVar	http://www.ncbi.nlm.nih.gov/clinvar/?term=SCV001706756, http://www.ncbi.nlm.nih.gov/clinvar/?term=SCV002688408
1145152	NC_000013.11:g.32359286G>A	Not Yet Reviewed	chr13:g.32359286:G>A		-	GnomAD,GnomADv3	-
1199918	NC_000013.11:g.32338667_32338668dup	Pathogenic	chr13:g.32338664:A>AGT		A1439Sfs*10	ENIGMA,ClinVar	http://www.ncbi.nlm.nih.gov/clinvar/?term=SCV000635356, http://www.ncbi.nlm.nih.gov/clinvar/?term=SCV001339003, http://www.ncbi.nlm.nih.gov/clinvar/?term=SCV005102165, http://www.ncbi.nlm.nih.gov/clinvar/?term=SCV001735077, http://www.ncbi.nlm.nih.gov/clinvar/?term=SCV000783962, http://www.ncbi.nlm.nih.gov/clinvar/?term=SCV000568045
1140739	NC_000013.11:g.32348211A>G	Not Yet Reviewed	chr13:g.32348211:A>G		-	GnomADv3	-
1137634	NC_000013.11:g.32340730C>T	Not Yet Reviewed	chr13:g.32340730:C>T		-	GnomAD	-
1157244	NC_000013.11:g.32394883A>C	Not Yet Reviewed	chr13:g.32394883:A>C		-	ClinVar	http://www.ncbi.nlm.nih.gov/clinvar/?term=SCV003282611
1150746	NC_000013.11:g.32373984C>T	Not Yet Reviewed	chr13:g.32373984:C>T		-	GnomAD,GnomADv3	-
1152492	NC_000013.11:g.32379372A>C	Not Yet Reviewed	chr13:g.32379372:A>C		-	ClinVar	http://www.ncbi.nlm.nih.gov/clinvar/?term=SCV005097546
1152995	NC_000013.11:g.32379814C>A	Pathogenic	chr13:g.32379814:C>A		Y3006*	ENIGMA,ClinVar,LOVD,BIC	http://www.ncbi.nlm.nih.gov/clinvar/?term=SCV000684016, http://www.ncbi.nlm.nih.gov/clinvar/?term=SCV000328025, http://www.ncbi.nlm.nih.gov/clinvar/?term=SCV000577973, http://www.ncbi.nlm.nih.gov/clinvar/?term=SCV000147514, http://www.ncbi.nlm.nih.gov/clinvar/?term=SCV000301335, http://www.ncbi.nlm.nih.gov/clinvar/?term=SCV001579240, http://www.ncbi.nlm.nih.gov/clinvar/?term=SCV000695200, http://www.ncbi.nlm.nih.gov/clinvar/?term=SCV000185983
1200756	NC_000013.11:g.32339955_32339956del	Not Yet Reviewed	chr13:g.32339953:TAC>T		-	ClinVar	http://www.ncbi.nlm.nih.gov/clinvar/?term=SCV005045901
1148292	NC_000013.11:g.32367333G>C	Not Yet Reviewed	chr13:g.32367333:G>C		-	GnomADv3	-
1153534	NC_000013.11:g.32380145G>T	Pathogenic	chr13:g.32380145:G>T		G3086*	ENIGMA,ClinVar,LOVD,BIC	http://www.ncbi.nlm.nih.gov/clinvar/?term=SCV000328088, http://www.ncbi.nlm.nih.gov/clinvar/?term=SCV000301367, http://www.ncbi.nlm.nih.gov/clinvar/?term=SCV000147584
1153430	NC_000013.11:g.32380097T>G	Not Yet Reviewed	chr13:g.32380097:T>G		-	ClinVar	http://www.ncbi.nlm.nih.gov/clinvar/?term=SCV002129009
1139419	NC_000013.11:g.32344061T>C	Not Yet Reviewed	chr13:g.32344061:T>C		-	GnomADv3	-
1128731	NC_000013.11:g.32333392C>A	Not Yet Reviewed	chr13:g.32333392:C>A		-	LOVD	-
1199920	NC_000013.11:g.32338669C>T	Likely benign	chr13:g.32338669:C>T		V1438=	ENIGMA,ClinVar,LOVD,ExAC,GnomAD,GnomADv3	http://www.ncbi.nlm.nih.gov/clinvar/?term=SCV004243030, http://www.ncbi.nlm.nih.gov/clinvar/?term=SCV000253014, http://www.ncbi.nlm.nih.gov/clinvar/?term=SCV000887810, http://www.ncbi.nlm.nih.gov/clinvar/?term=SCV002071258, http://www.ncbi.nlm.nih.gov/clinvar/?term=SCV000591901, http://www.ncbi.nlm.nih.gov/clinvar/?term=SCV000578784, http://www.ncbi.nlm.nih.gov/clinvar/?term=SCV000694765, http://www.ncbi.nlm.nih.gov/clinvar/?term=SCV002497656, http://www.ncbi.nlm.nih.gov/clinvar/?term=SCV004783702, http://www.ncbi.nlm.nih.gov/clinvar/?term=SCV000214190, http://www.ncbi.nlm.nih.gov/clinvar/?term=SCV000683610, http://www.ncbi.nlm.nih.gov/clinvar/?term=SCV002533866, http://www.ncbi.nlm.nih.gov/clinvar/?term=SCV001160589, http://www.ncbi.nlm.nih.gov/clinvar/?term=SCV000210604
1207374	NC_000013.11:g.32397013_32397015dup	Not Yet Reviewed	chr13:g.32397012:C>CAAA		-	ClinVar,ExAC,GnomAD	http://www.ncbi.nlm.nih.gov/clinvar/?term=SCV000549831, http://www.ncbi.nlm.nih.gov/clinvar/?term=SCV004003534, http://www.ncbi.nlm.nih.gov/clinvar/?term=SCV004846203, http://www.ncbi.nlm.nih.gov/clinvar/?term=SCV000910002, http://www.ncbi.nlm.nih.gov/clinvar/?term=SCV000296558
1154684	NC_000013.11:g.32384822C>G	Not Yet Reviewed	chr13:g.32384822:C>G		-	GnomAD,GnomADv3	-
1155097	NC_000013.11:g.32386790C>G	Not Yet Reviewed	chr13:g.32386790:C>G		-	GnomADv3	-
1124882	NC_000013.11:g.32326593T>C	Not Yet Reviewed	chr13:g.32326593:T>C		-	ClinVar	http://www.ncbi.nlm.nih.gov/clinvar/?term=SCV002120580
1202188	NC_000013.11:g.32347013_32347030dup	Not Yet Reviewed	chr13:g.32347011:T>TTTTATAAAATTTATAAAA		-	GnomADv3	-
1131528	NC_000013.11:g.32337497G>A	Not Yet Reviewed	chr13:g.32337497:G>A		-	ClinVar,exLOVD,BIC	http://www.ncbi.nlm.nih.gov/clinvar/?term=SCV003851717, http://www.ncbi.nlm.nih.gov/clinvar/?term=SCV000146177, http://www.ncbi.nlm.nih.gov/clinvar/?term=SCV001562884
1155709	NC_000013.11:g.32389124A>G	Not Yet Reviewed	chr13:g.32389124:A>G		-	GnomADv3	-
1198100	NC_000013.11:g.32333006_32333007del	Pathogenic	chr13:g.32333002:AAG>A		E510Ifs*3	ENIGMA,ClinVar,LOVD	http://www.ncbi.nlm.nih.gov/clinvar/?term=SCV004295481, http://www.ncbi.nlm.nih.gov/clinvar/?term=SCV000323998, http://www.ncbi.nlm.nih.gov/clinvar/?term=SCV000326565
1201145	NC_000013.11:g.32340480A>T	Not Yet Reviewed	chr13:g.32340480:A>T		-	ClinVar	http://www.ncbi.nlm.nih.gov/clinvar/?term=SCV003446961, http://www.ncbi.nlm.nih.gov/clinvar/?term=SCV000279777, http://www.ncbi.nlm.nih.gov/clinvar/?term=SCV001187011, http://www.ncbi.nlm.nih.gov/clinvar/?term=SCV003850959
1122309	NC_000013.11:g.32319210G>A	Not Yet Reviewed	chr13:g.32319210:G>A		-	ClinVar	http://www.ncbi.nlm.nih.gov/clinvar/?term=SCV001650493, http://www.ncbi.nlm.nih.gov/clinvar/?term=SCV002723751, http://www.ncbi.nlm.nih.gov/clinvar/?term=SCV001362122, http://www.ncbi.nlm.nih.gov/clinvar/?term=SCV000729538
1121633	NC_000013.11:g.32317191T>G	Not Yet Reviewed	chr13:g.32317191:T>G		-	1000_Genomes,GnomADv3	-
1142422	NC_000013.11:g.32354720G>A	Not Yet Reviewed	chr13:g.32354720:G>A		-	GnomADv3	-
1132781	NC_000013.11:g.32338200C>G	Not Yet Reviewed	chr13:g.32338200:C>G		-	ClinVar	http://www.ncbi.nlm.nih.gov/clinvar/?term=SCV005794737, http://www.ncbi.nlm.nih.gov/clinvar/?term=SCV005026675, http://www.ncbi.nlm.nih.gov/clinvar/?term=SCV004835636, http://www.ncbi.nlm.nih.gov/clinvar/?term=SCV004362026
1144688	NC_000013.11:g.32358351C>T	Not Yet Reviewed	chr13:g.32358351:C>T		-	GnomAD,GnomADv3	-
1205551	NC_000013.11:g.32376516T>C	Not Yet Reviewed	chr13:g.32376516:T>C		-	GnomADv3	-
1203437	NC_000013.11:g.32358986T>A	Not Yet Reviewed	chr13:g.32358986:T>A		-	GnomADv3	-
1197756	NC_000013.11:g.32332404dup	Pathogenic	chr13:g.32332403:T>TC		L310Ifs*5	ENIGMA,ClinVar	http://www.ncbi.nlm.nih.gov/clinvar/?term=SCV000608181, http://www.ncbi.nlm.nih.gov/clinvar/?term=SCV000784139
1123949	NC_000013.11:g.32325158A>C	Not Yet Reviewed	chr13:g.32325158:A>C		-	ClinVar	http://www.ncbi.nlm.nih.gov/clinvar/?term=SCV001639884, http://www.ncbi.nlm.nih.gov/clinvar/?term=SCV000661209, http://www.ncbi.nlm.nih.gov/clinvar/?term=SCV002533838
1152157	NC_000013.11:g.32378240T>A	Not Yet Reviewed	chr13:g.32378240:T>A		-	GnomAD,GnomADv3	-
1130960	NC_000013.11:g.32337171C>G	Not Yet Reviewed	chr13:g.32337171:C>G		-	ClinVar	http://www.ncbi.nlm.nih.gov/clinvar/?term=SCV000665993, http://www.ncbi.nlm.nih.gov/clinvar/?term=SCV003850159
1158681	NC_000013.11:g.32398271G>A	Not Yet Reviewed	chr13:g.32398271:G>A		-	ClinVar,GnomAD	http://www.ncbi.nlm.nih.gov/clinvar/?term=SCV000906824, http://www.ncbi.nlm.nih.gov/clinvar/?term=SCV003462091, http://www.ncbi.nlm.nih.gov/clinvar/?term=SCV000216372
1124016	NC_000013.11:g.32325204T>C	Not Yet Reviewed	chr13:g.32325204:T>C		-	ClinVar	http://www.ncbi.nlm.nih.gov/clinvar/?term=SCV002411085
1132626	NC_000013.11:g.32338115G>A	Not Yet Reviewed	chr13:g.32338115:G>A		-	ExAC,GnomAD	-
1134525	NC_000013.11:g.32339111A>G	Not Yet Reviewed	chr13:g.32339111:A>G		-	ClinVar,LOVD	http://www.ncbi.nlm.nih.gov/clinvar/?term=SCV001184801, http://www.ncbi.nlm.nih.gov/clinvar/?term=SCV003852075
1134501	NC_000013.11:g.32339096G>C	Not Yet Reviewed	chr13:g.32339096:G>C		-	ClinVar,ExAC,GnomAD	http://www.ncbi.nlm.nih.gov/clinvar/?term=SCV005373177, http://www.ncbi.nlm.nih.gov/clinvar/?term=SCV002633524, http://www.ncbi.nlm.nih.gov/clinvar/?term=SCV003852064, http://www.ncbi.nlm.nih.gov/clinvar/?term=SCV001383934
1122773	NC_000013.11:g.32320326A>G	Not Yet Reviewed	chr13:g.32320326:A>G		-	GnomAD,GnomADv3	-
1154270	NC_000013.11:g.32382968G>A	Not Yet Reviewed	chr13:g.32382968:G>A		-	GnomADv3	-
1204176	NC_000013.11:g.32365131_32365137del	Not Yet Reviewed	chr13:g.32365109:CTTTTTTT>C		-	GnomADv3	-
1154437	NC_000013.11:g.32383695G>A	Not Yet Reviewed	chr13:g.32383695:G>A		-	GnomADv3	-
1206221	NC_000013.11:g.32380541_32380554dup	Not Yet Reviewed	chr13:g.32380534:C>CTTTTTTTTTTTTTT		-	GnomADv3	-
1137928	NC_000013.11:g.32340859A>G	Not Yet Reviewed	chr13:g.32340859:A>G		-	ClinVar	http://www.ncbi.nlm.nih.gov/clinvar/?term=SCV001650257, http://www.ncbi.nlm.nih.gov/clinvar/?term=SCV005415268, http://www.ncbi.nlm.nih.gov/clinvar/?term=SCV005100638, http://www.ncbi.nlm.nih.gov/clinvar/?term=SCV001357160
1145743	NC_000013.11:g.32362102A>G	Not Yet Reviewed	chr13:g.32362102:A>G		-	GnomADv3	-
1131186	NC_000013.11:g.32337303C>T	Not Yet Reviewed	chr13:g.32337303:C>T		-	ClinVar	http://www.ncbi.nlm.nih.gov/clinvar/?term=SCV003923774
1126481	NC_000013.11:g.32331376T>G	Not Yet Reviewed	chr13:g.32331376:T>G		-	GnomAD,GnomADv3	-
1203158	NC_000013.11:g.32357731_32357734del	Not Yet Reviewed	chr13:g.32357727:GTTTA>G		-	ClinVar	http://www.ncbi.nlm.nih.gov/clinvar/?term=SCV002444412, http://www.ncbi.nlm.nih.gov/clinvar/?term=SCV001790260
1199629	NC_000013.11:g.32338216_32338220del	Not Yet Reviewed	chr13:g.32338214:AATAAT>A		-	ClinVar	http://www.ncbi.nlm.nih.gov/clinvar/?term=SCV000758923, http://www.ncbi.nlm.nih.gov/clinvar/?term=SCV005026612, http://www.ncbi.nlm.nih.gov/clinvar/?term=SCV001353304, http://www.ncbi.nlm.nih.gov/clinvar/?term=SCV000779155
1126148	NC_000013.11:g.32330924G>A	Not Yet Reviewed	chr13:g.32330924:G>A		-	ClinVar	http://www.ncbi.nlm.nih.gov/clinvar/?term=SCV002449712
1121946	NC_000013.11:g.32318596C>T	Not Yet Reviewed	chr13:g.32318596:C>T		-	GnomADv3	-
1124792	NC_000013.11:g.32326553G>C	Not Yet Reviewed	chr13:g.32326553:G>C		-	ClinVar	http://www.ncbi.nlm.nih.gov/clinvar/?term=SCV004829200, http://www.ncbi.nlm.nih.gov/clinvar/?term=SCV001388622
1156688	NC_000013.11:g.32394074T>C	Not Yet Reviewed	chr13:g.32394074:T>C		-	GnomADv3	-
1156089	NC_000013.11:g.32391020G>C	Not Yet Reviewed	chr13:g.32391020:G>C		-	GnomADv3	-
1132686	NC_000013.11:g.32338148T>A	Benign / Little Clinical Significance	chr13:g.32338148:T>A		C1265S	ENIGMA,ClinVar,LOVD,exLOVD	http://www.ncbi.nlm.nih.gov/clinvar/?term=SCV005831392, http://www.ncbi.nlm.nih.gov/clinvar/?term=SCV002624687, http://www.ncbi.nlm.nih.gov/clinvar/?term=SCV000535546, http://www.ncbi.nlm.nih.gov/clinvar/?term=SCV000244441
1198909	NC_000013.11:g.32336977dup	Pathogenic	chr13:g.32336976:C>CT		V875Cfs*6	ENIGMA,ClinVar,LOVD	http://www.ncbi.nlm.nih.gov/clinvar/?term=SCV000300542
1134026	NC_000013.11:g.32338848G>A	Not Yet Reviewed	chr13:g.32338848:G>A		-	ClinVar	http://www.ncbi.nlm.nih.gov/clinvar/?term=SCV003850554, http://www.ncbi.nlm.nih.gov/clinvar/?term=SCV001389165, http://www.ncbi.nlm.nih.gov/clinvar/?term=SCV000600590
1199414	NC_000013.11:g.32337869del	Not Yet Reviewed	chr13:g.32337868:AT>A		-	ClinVar	http://www.ncbi.nlm.nih.gov/clinvar/?term=SCV004930890
1129521	NC_000013.11:g.32336289G>T	Not Yet Reviewed	chr13:g.32336289:G>T		-	ClinVar	http://www.ncbi.nlm.nih.gov/clinvar/?term=SCV003195967, http://www.ncbi.nlm.nih.gov/clinvar/?term=SCV004099386, http://www.ncbi.nlm.nih.gov/clinvar/?term=SCV003846389, http://www.ncbi.nlm.nih.gov/clinvar/?term=SCV002717525
1202901	NC_000013.11:g.32355272_32355273del	Pathogenic	chr13:g.32355268:AGT>A		C2473*	ENIGMA,ClinVar,LOVD,BIC,GnomAD	http://www.ncbi.nlm.nih.gov/clinvar/?term=SCV000327653, http://www.ncbi.nlm.nih.gov/clinvar/?term=SCV001906123, http://www.ncbi.nlm.nih.gov/clinvar/?term=SCV001797428, http://www.ncbi.nlm.nih.gov/clinvar/?term=SCV001734763, http://www.ncbi.nlm.nih.gov/clinvar/?term=SCV001554040, http://www.ncbi.nlm.nih.gov/clinvar/?term=SCV000916925, http://www.ncbi.nlm.nih.gov/clinvar/?term=SCV000733299, http://www.ncbi.nlm.nih.gov/clinvar/?term=SCV000054284, http://www.ncbi.nlm.nih.gov/clinvar/?term=SCV000147079, http://www.ncbi.nlm.nih.gov/clinvar/?term=SCV001580391, http://www.ncbi.nlm.nih.gov/clinvar/?term=SCV003879282, http://www.ncbi.nlm.nih.gov/clinvar/?term=SCV000600746, http://www.ncbi.nlm.nih.gov/clinvar/?term=SCV004216165, http://www.ncbi.nlm.nih.gov/clinvar/?term=SCV000744517, http://www.ncbi.nlm.nih.gov/clinvar/?term=SCV000587892, http://www.ncbi.nlm.nih.gov/clinvar/?term=SCV000282442
1196431	NC_000013.11:g.32316702_32316705del	Not Yet Reviewed	chr13:g.32316700:AATAT>A		-	GnomAD,GnomADv3	-
1150043	NC_000013.11:g.32371091G>T	Not Yet Reviewed	chr13:g.32371091:G>T		-	LOVD	-
1125915	NC_000013.11:g.32329924T>C	Not Yet Reviewed	chr13:g.32329924:T>C		-	GnomADv3	-
1149692	NC_000013.11:g.32370661G>A	Not Yet Reviewed	chr13:g.32370661:G>A		-	1000_Genomes,GnomAD,GnomADv3	-
1198022	NC_000013.11:g.32332863A>G	Benign / Little Clinical Significance	chr13:g.32332863:A>G		E462G	ENIGMA,ClinVar,LOVD,exLOVD,ExAC,ESP,BIC,GnomAD,GnomADv3,ENIGMA_BRCA12_Functional_Assays	http://www.ncbi.nlm.nih.gov/clinvar/?term=SCV001148973, http://www.ncbi.nlm.nih.gov/clinvar/?term=SCV000224758, http://www.ncbi.nlm.nih.gov/clinvar/?term=SCV002550277, http://www.ncbi.nlm.nih.gov/clinvar/?term=SCV000213487, http://www.ncbi.nlm.nih.gov/clinvar/?term=SCV000210559, http://www.ncbi.nlm.nih.gov/clinvar/?term=SCV002533229, http://www.ncbi.nlm.nih.gov/clinvar/?term=SCV001905801, http://www.ncbi.nlm.nih.gov/clinvar/?term=SCV001797651, http://www.ncbi.nlm.nih.gov/clinvar/?term=SCV000591741, http://www.ncbi.nlm.nih.gov/clinvar/?term=SCV000743259, http://www.ncbi.nlm.nih.gov/clinvar/?term=SCV000145862, http://www.ncbi.nlm.nih.gov/clinvar/?term=SCV005880565, http://www.ncbi.nlm.nih.gov/clinvar/?term=SCV005878857, http://www.ncbi.nlm.nih.gov/clinvar/?term=SCV000071806, http://www.ncbi.nlm.nih.gov/clinvar/?term=SCV004244215, http://www.ncbi.nlm.nih.gov/clinvar/?term=SCV000220497, http://www.ncbi.nlm.nih.gov/clinvar/?term=SCV000683419, http://www.ncbi.nlm.nih.gov/clinvar/?term=SCV000494425, http://www.ncbi.nlm.nih.gov/clinvar/?term=SCV002067783, http://www.ncbi.nlm.nih.gov/clinvar/?term=SCV001959985, http://www.ncbi.nlm.nih.gov/clinvar/?term=SCV001138997, http://www.ncbi.nlm.nih.gov/clinvar/?term=SCV000778645, http://www.ncbi.nlm.nih.gov/clinvar/?term=SCV000744410, http://www.ncbi.nlm.nih.gov/clinvar/?term=SCV000538483, http://www.ncbi.nlm.nih.gov/clinvar/?term=SCV000301756, http://www.ncbi.nlm.nih.gov/clinvar/?term=SCV000053924, http://www.ncbi.nlm.nih.gov/clinvar/?term=SCV000267014, http://www.ncbi.nlm.nih.gov/clinvar/?term=SCV000244421
1199020	NC_000013.11:g.32337178G>A	Likely benign	chr13:g.32337178:G>A		V941=	ENIGMA,ClinVar,GnomADv3	http://www.ncbi.nlm.nih.gov/clinvar/?term=SCV004184304, http://www.ncbi.nlm.nih.gov/clinvar/?term=SCV000283196, http://www.ncbi.nlm.nih.gov/clinvar/?term=SCV000276832, http://www.ncbi.nlm.nih.gov/clinvar/?term=SCV004845065, http://www.ncbi.nlm.nih.gov/clinvar/?term=SCV001827561, http://www.ncbi.nlm.nih.gov/clinvar/?term=SCV001348625, http://www.ncbi.nlm.nih.gov/clinvar/?term=SCV000579084
1155673	NC_000013.11:g.32388872T>C	Not Yet Reviewed	chr13:g.32388872:T>C		-	GnomADv3	-
1136110	NC_000013.11:g.32339970A>G	Not Yet Reviewed	chr13:g.32339970:A>G		-	ClinVar	http://www.ncbi.nlm.nih.gov/clinvar/?term=SCV004831272, http://www.ncbi.nlm.nih.gov/clinvar/?term=SCV004625072
1122233	NC_000013.11:g.32319164A>T	Not Yet Reviewed	chr13:g.32319164:A>T		-	ClinVar	http://www.ncbi.nlm.nih.gov/clinvar/?term=SCV004368239
1132709	NC_000013.11:g.32338162T>G	Likely benign	chr13:g.32338162:T>G		V1269=	ENIGMA,ClinVar,LOVD,BIC	http://www.ncbi.nlm.nih.gov/clinvar/?term=SCV000578551, http://www.ncbi.nlm.nih.gov/clinvar/?term=SCV000146299
1150210	NC_000013.11:g.32371647A>G	Not Yet Reviewed	chr13:g.32371647:A>G		-	1000_Genomes,GnomADv3	-
1122922	NC_000013.11:g.32321139G>A	Not Yet Reviewed	chr13:g.32321139:G>A		-	GnomAD,GnomADv3	-
1133455	NC_000013.11:g.32338541C>A	Not Yet Reviewed	chr13:g.32338541:C>A		-	ClinVar	http://www.ncbi.nlm.nih.gov/clinvar/?term=SCV001561904, http://www.ncbi.nlm.nih.gov/clinvar/?term=SCV002629469, http://www.ncbi.nlm.nih.gov/clinvar/?term=SCV003848750
1124533	NC_000013.11:g.32326243G>C	Not Yet Reviewed	chr13:g.32326243:G>C		-	ClinVar	http://www.ncbi.nlm.nih.gov/clinvar/?term=SCV001340768
1203532	NC_000013.11:g.32359243_32359244insAAAAAAAAAAAAAACAAAAAAAAAAAAAAAAAAAAAAAAAAAAA	Not Yet Reviewed	chr13:g.32359222:G>GAAAAAAAAAAAAAAAAAAAAAAAAAAAAAAAAAAACAAAAAAAA		-	GnomADv3	-
1158589	NC_000013.11:g.32398216G>C	Not Yet Reviewed	chr13:g.32398216:G>C		-	LOVD	-
1130602	NC_000013.11:g.32336951G>T	Not Yet Reviewed	chr13:g.32336951:G>T		-	ClinVar	http://www.ncbi.nlm.nih.gov/clinvar/?term=SCV000668774
1154508	NC_000013.11:g.32383956A>G	Not Yet Reviewed	chr13:g.32383956:A>G		-	1000_Genomes,GnomADv3	-
1120948	NC_000013.11:g.32315647A>G	Not Yet Reviewed	chr13:g.32315647:A>G		-	ClinVar	http://www.ncbi.nlm.nih.gov/clinvar/?term=SCV001557361, http://www.ncbi.nlm.nih.gov/clinvar/?term=SCV000529495
1200814	NC_000013.11:g.32340030del	Not Yet Reviewed	chr13:g.32340028:AG>A		-	ClinVar,LOVD	http://www.ncbi.nlm.nih.gov/clinvar/?term=SCV004295919, http://www.ncbi.nlm.nih.gov/clinvar/?term=SCV002599065, http://www.ncbi.nlm.nih.gov/clinvar/?term=SCV001186403
1204668	NC_000013.11:g.32367985G>T	Not Yet Reviewed	chr13:g.32367985:G>T		-	GnomADv3	-
1143596	NC_000013.11:g.32356426A>G	Not Yet Reviewed	chr13:g.32356426:A>G		-	ClinVar,LOVD	http://www.ncbi.nlm.nih.gov/clinvar/?term=SCV004243762, http://www.ncbi.nlm.nih.gov/clinvar/?term=SCV001215390, http://www.ncbi.nlm.nih.gov/clinvar/?term=SCV000327661
1149586	NC_000013.11:g.32370537C>A	Not Yet Reviewed	chr13:g.32370537:C>A		-	ClinVar	http://www.ncbi.nlm.nih.gov/clinvar/?term=SCV005735088
1131436	NC_000013.11:g.32337443T>C	Not Yet Reviewed	chr13:g.32337443:T>C		-	ClinVar,LOVD	http://www.ncbi.nlm.nih.gov/clinvar/?term=SCV005734427, http://www.ncbi.nlm.nih.gov/clinvar/?term=SCV005624382, http://www.ncbi.nlm.nih.gov/clinvar/?term=SCV005100622
1143257	NC_000013.11:g.32355304T>C	Not Yet Reviewed	chr13:g.32355304:T>C		-	GnomADv3	-
1124754	NC_000013.11:g.32326533T>C	Not Yet Reviewed	chr13:g.32326533:T>C		-	ClinVar,LOVD,BIC	http://www.ncbi.nlm.nih.gov/clinvar/?term=SCV000147127, http://www.ncbi.nlm.nih.gov/clinvar/?term=SCV005424251, http://www.ncbi.nlm.nih.gov/clinvar/?term=SCV001355770, http://www.ncbi.nlm.nih.gov/clinvar/?term=SCV000210246, http://www.ncbi.nlm.nih.gov/clinvar/?term=SCV005059164, http://www.ncbi.nlm.nih.gov/clinvar/?term=SCV002555835, http://www.ncbi.nlm.nih.gov/clinvar/?term=SCV000575753, http://www.ncbi.nlm.nih.gov/clinvar/?term=SCV000054157, http://www.ncbi.nlm.nih.gov/clinvar/?term=SCV001615615, http://www.ncbi.nlm.nih.gov/clinvar/?term=SCV001186197, http://www.ncbi.nlm.nih.gov/clinvar/?term=SCV000785569
1134796	NC_000013.11:g.32339265T>G	Not Yet Reviewed	chr13:g.32339265:T>G		-	ClinVar,LOVD,GnomADv3	http://www.ncbi.nlm.nih.gov/clinvar/?term=SCV003852197, http://www.ncbi.nlm.nih.gov/clinvar/?term=SCV001401382, http://www.ncbi.nlm.nih.gov/clinvar/?term=SCV000185427, http://www.ncbi.nlm.nih.gov/clinvar/?term=SCV000054117
1156318	NC_000013.11:g.32392291T>C	Not Yet Reviewed	chr13:g.32392291:T>C		-	GnomAD,GnomADv3	-
1204652	NC_000013.11:g.32367606G>C	Not Yet Reviewed	chr13:g.32367606:G>C		-	GnomADv3	-
1143401	NC_000013.11:g.32355861C>T	Not Yet Reviewed	chr13:g.32355861:C>T		-	GnomAD,GnomADv3	-
1202080	NC_000013.11:g.32346134dup	Not Yet Reviewed	chr13:g.32346133:T>TA		-	GnomADv3	-
1149898	NC_000013.11:g.32371016G>T	Not Yet Reviewed	chr13:g.32371016:G>T		-	ClinVar	http://www.ncbi.nlm.nih.gov/clinvar/?term=SCV005415583, http://www.ncbi.nlm.nih.gov/clinvar/?term=SCV002766578, http://www.ncbi.nlm.nih.gov/clinvar/?term=SCV000635670, http://www.ncbi.nlm.nih.gov/clinvar/?term=SCV000666101, http://www.ncbi.nlm.nih.gov/clinvar/?term=SCV001346694
1125556	NC_000013.11:g.32328818G>A	Not Yet Reviewed	chr13:g.32328818:G>A		-	GnomADv3	-
1205044	NC_000013.11:g.32369529_32369531del	Not Yet Reviewed	chr13:g.32369526:CGTT>C		-	GnomADv3	-
1155899	NC_000013.11:g.32390134C>T	Not Yet Reviewed	chr13:g.32390134:C>T		-	GnomADv3	-
1145736	NC_000013.11:g.32362068G>C	Not Yet Reviewed	chr13:g.32362068:G>C		-	GnomADv3	-
1140649	NC_000013.11:g.32347774G>C	Not Yet Reviewed	chr13:g.32347774:G>C		-	GnomADv3	-
1127509	NC_000013.11:g.32332752A>G	Not Yet Reviewed	chr13:g.32332752:A>G		-	ClinVar,LOVD,ExAC,GnomAD	http://www.ncbi.nlm.nih.gov/clinvar/?term=SCV000830306, http://www.ncbi.nlm.nih.gov/clinvar/?term=SCV004846896, http://www.ncbi.nlm.nih.gov/clinvar/?term=SCV003849955, http://www.ncbi.nlm.nih.gov/clinvar/?term=SCV001353624, http://www.ncbi.nlm.nih.gov/clinvar/?term=SCV001273000, http://www.ncbi.nlm.nih.gov/clinvar/?term=SCV001272999, http://www.ncbi.nlm.nih.gov/clinvar/?term=SCV000274545
1139151	NC_000013.11:g.32342869A>G	Not Yet Reviewed	chr13:g.32342869:A>G		-	GnomADv3	-
1122130	NC_000013.11:g.32319100T>G	Not Yet Reviewed	chr13:g.32319100:T>G		-	ClinVar,LOVD,ENIGMA_BRCA12_Functional_Assays	http://www.ncbi.nlm.nih.gov/clinvar/?term=SCV005848166, http://www.ncbi.nlm.nih.gov/clinvar/?term=SCV005327573, http://www.ncbi.nlm.nih.gov/clinvar/?term=SCV001387666, http://www.ncbi.nlm.nih.gov/clinvar/?term=SCV004830049, http://www.ncbi.nlm.nih.gov/clinvar/?term=SCV004039467, http://www.ncbi.nlm.nih.gov/clinvar/?term=SCV000889175, http://www.ncbi.nlm.nih.gov/clinvar/?term=SCV000666040
1148402	NC_000013.11:g.32367808C>A	Not Yet Reviewed	chr13:g.32367808:C>A		-	GnomAD,GnomADv3	-
1139930	NC_000013.11:g.32345246T>G	Not Yet Reviewed	chr13:g.32345246:T>G		-	ClinVar,GnomADv3	http://www.ncbi.nlm.nih.gov/clinvar/?term=SCV000908537
1138084	NC_000013.11:g.32340942A>G	Not Yet Reviewed	chr13:g.32340942:A>G		-	ClinVar	http://www.ncbi.nlm.nih.gov/clinvar/?term=SCV005633958, http://www.ncbi.nlm.nih.gov/clinvar/?term=SCV000935990, http://www.ncbi.nlm.nih.gov/clinvar/?term=SCV001187621, http://www.ncbi.nlm.nih.gov/clinvar/?term=SCV003847291, http://www.ncbi.nlm.nih.gov/clinvar/?term=SCV000683791
1201419	NC_000013.11:g.32340804_32340805insTA	Pathogenic	chr13:g.32340803:A>AAT		K2150Nfs*19	ENIGMA,ClinVar,LOVD,BIC	http://www.ncbi.nlm.nih.gov/clinvar/?term=SCV000327434, http://www.ncbi.nlm.nih.gov/clinvar/?term=SCV000301051, http://www.ncbi.nlm.nih.gov/clinvar/?term=SCV000146859
1144835	NC_000013.11:g.32358668C>G	Not Yet Reviewed	chr13:g.32358668:C>G		-	1000_Genomes,GnomADv3	-
1131310	NC_000013.11:g.32337368T>C	Not Yet Reviewed	chr13:g.32337368:T>C		-	LOVD	-
1204830	NC_000013.11:g.32368047T>A	Not Yet Reviewed	chr13:g.32368047:T>A		-	GnomADv3	-
1200058	NC_000013.11:g.32338902_32338908dup	Not Yet Reviewed	chr13:g.32338896:A>AAAAGATC		-	ClinVar	http://www.ncbi.nlm.nih.gov/clinvar/?term=SCV004043930
1138240	NC_000013.11:g.32341023T>C	Not Yet Reviewed	chr13:g.32341023:T>C		-	ClinVar	http://www.ncbi.nlm.nih.gov/clinvar/?term=SCV005734478, http://www.ncbi.nlm.nih.gov/clinvar/?term=SCV004005461
1150448	NC_000013.11:g.32372801A>C	Not Yet Reviewed	chr13:g.32372801:A>C		-	1000_Genomes,GnomADv3	-
1200289	NC_000013.11:g.32339282_32339283del	Not Yet Reviewed	chr13:g.32339280:ATG>A		-	ClinVar	http://www.ncbi.nlm.nih.gov/clinvar/?term=SCV001213478
1121869	NC_000013.11:g.32318353C>T	Not Yet Reviewed	chr13:g.32318353:C>T		-	GnomADv3	-
1146234	NC_000013.11:g.32362729G>A	Not Yet Reviewed	chr13:g.32362729:G>A		-	ClinVar,ESP,GnomAD,GnomADv3	http://www.ncbi.nlm.nih.gov/clinvar/?term=SCV002551690
1152760	NC_000013.11:g.32379523T>A	Not Yet Reviewed	chr13:g.32379523:T>A		-	ClinVar	http://www.ncbi.nlm.nih.gov/clinvar/?term=SCV001215866, http://www.ncbi.nlm.nih.gov/clinvar/?term=SCV000918966
1133313	NC_000013.11:g.32338475A>C	Not Yet Reviewed	chr13:g.32338475:A>C		-	ClinVar	http://www.ncbi.nlm.nih.gov/clinvar/?term=SCV003848697, http://www.ncbi.nlm.nih.gov/clinvar/?term=SCV000635339
1206980	NC_000013.11:g.32394773_32394775del	Not Yet Reviewed	chr13:g.32394768:CATT>C		-	ClinVar	http://www.ncbi.nlm.nih.gov/clinvar/?term=SCV000278278
1126251	NC_000013.11:g.32330977T>C	Not Yet Reviewed	chr13:g.32330977:T>C		-	ClinVar,LOVD,BIC,GnomAD,GnomADv3	http://www.ncbi.nlm.nih.gov/clinvar/?term=SCV005625282, http://www.ncbi.nlm.nih.gov/clinvar/?term=SCV004846815, http://www.ncbi.nlm.nih.gov/clinvar/?term=SCV000073214, http://www.ncbi.nlm.nih.gov/clinvar/?term=SCV000489054, http://www.ncbi.nlm.nih.gov/clinvar/?term=SCV000147643, http://www.ncbi.nlm.nih.gov/clinvar/?term=SCV000274049, http://www.ncbi.nlm.nih.gov/clinvar/?term=SCV001353630, http://www.ncbi.nlm.nih.gov/clinvar/?term=SCV005327340
1143965	NC_000013.11:g.32356620G>C	Not Yet Reviewed	chr13:g.32356620:G>C		-	GnomAD	-
1127209	NC_000013.11:g.32332573A>T	Likely benign	chr13:g.32332573:A>T		P365=	ENIGMA,ClinVar	http://www.ncbi.nlm.nih.gov/clinvar/?term=SCV000759305, http://www.ncbi.nlm.nih.gov/clinvar/?term=SCV000277462, http://www.ncbi.nlm.nih.gov/clinvar/?term=SCV000578687, http://www.ncbi.nlm.nih.gov/clinvar/?term=SCV000521977
1137866	NC_000013.11:g.32340831A>C	Not Yet Reviewed	chr13:g.32340831:A>C		-	ClinVar,ExAC,GnomAD	http://www.ncbi.nlm.nih.gov/clinvar/?term=SCV002590488, http://www.ncbi.nlm.nih.gov/clinvar/?term=SCV003852566, http://www.ncbi.nlm.nih.gov/clinvar/?term=SCV000607822
1200637	NC_000013.11:g.32339770dup	Pathogenic	chr13:g.32339769:A>AT		E1806*	ENIGMA,ClinVar	http://www.ncbi.nlm.nih.gov/clinvar/?term=SCV000783735
1157289	NC_000013.11:g.32394908T>G	Not Yet Reviewed	chr13:g.32394908:T>G		-	ClinVar	http://www.ncbi.nlm.nih.gov/clinvar/?term=SCV002686929
1143073	NC_000013.11:g.32355205A>C	Not Yet Reviewed	chr13:g.32355205:A>C		-	ClinVar	http://www.ncbi.nlm.nih.gov/clinvar/?term=SCV005029482
1122127	NC_000013.11:g.32319099T>G	Not Yet Reviewed	chr13:g.32319099:T>G		-	ClinVar	http://www.ncbi.nlm.nih.gov/clinvar/?term=SCV004828017, http://www.ncbi.nlm.nih.gov/clinvar/?term=SCV004491196, http://www.ncbi.nlm.nih.gov/clinvar/?term=SCV001180140
1199524	NC_000013.11:g.32338059A>C	Not Yet Reviewed	chr13:g.32338059:A>C		-	ClinVar	http://www.ncbi.nlm.nih.gov/clinvar/?term=SCV005090957, http://www.ncbi.nlm.nih.gov/clinvar/?term=SCV004693768
1203742	NC_000013.11:g.32362624del	Not Yet Reviewed	chr13:g.32362623:TG>T		-	ClinVar	http://www.ncbi.nlm.nih.gov/clinvar/?term=SCV002675652
1206847	NC_000013.11:g.32392815_32392816del	Not Yet Reviewed	chr13:g.32392814:CCT>C		-	GnomADv3	-
1202314	NC_000013.11:g.32349215del	Not Yet Reviewed	chr13:g.32349214:CT>C		-	GnomADv3	-
1200063	NC_000013.11:g.32338906_32338948del	Not Yet Reviewed	chr13:g.32338903:CAAAGAACCTACTCTATTGGGTTTTCATACAGCTAGCGGGAAAA>C		-	ClinVar	http://www.ncbi.nlm.nih.gov/clinvar/?term=SCV000758770
1130676	NC_000013.11:g.32337000T>A	Not Yet Reviewed	chr13:g.32337000:T>A		-	LOVD	-
1158792	NC_000013.11:g.32398349T>A	Pathogenic	chr13:g.32398349:T>A		L3279*	ENIGMA,ClinVar,LOVD	http://www.ncbi.nlm.nih.gov/clinvar/?term=SCV002125877, http://www.ncbi.nlm.nih.gov/clinvar/?term=SCV001499787, http://www.ncbi.nlm.nih.gov/clinvar/?term=SCV000324795
1151288	NC_000013.11:g.32376161T>C	Not Yet Reviewed	chr13:g.32376161:T>C		-	GnomAD,GnomADv3	-
1134625	NC_000013.11:g.32339168G>A	Not Yet Reviewed	chr13:g.32339168:G>A		-	ClinVar,LOVD,GnomADv3	http://www.ncbi.nlm.nih.gov/clinvar/?term=SCV000759106, http://www.ncbi.nlm.nih.gov/clinvar/?term=SCV004020249, http://www.ncbi.nlm.nih.gov/clinvar/?term=SCV003852117, http://www.ncbi.nlm.nih.gov/clinvar/?term=SCV000278853, http://www.ncbi.nlm.nih.gov/clinvar/?term=SCV000688898, http://www.ncbi.nlm.nih.gov/clinvar/?term=SCV000213320, http://www.ncbi.nlm.nih.gov/clinvar/?term=SCV000887827
1197727	NC_000013.11:g.32332365A>G	Not Yet Reviewed	chr13:g.32332365:A>G		-	ClinVar,LOVD,exLOVD,ExAC,BIC,GnomAD,GnomADv3	http://www.ncbi.nlm.nih.gov/clinvar/?term=SCV003848110, http://www.ncbi.nlm.nih.gov/clinvar/?term=SCV005917653, http://www.ncbi.nlm.nih.gov/clinvar/?term=SCV000695186, http://www.ncbi.nlm.nih.gov/clinvar/?term=SCV000073660, http://www.ncbi.nlm.nih.gov/clinvar/?term=SCV000183812, http://www.ncbi.nlm.nih.gov/clinvar/?term=SCV001133952, http://www.ncbi.nlm.nih.gov/clinvar/?term=SCV002010299, http://www.ncbi.nlm.nih.gov/clinvar/?term=SCV000488018, http://www.ncbi.nlm.nih.gov/clinvar/?term=SCV000054382, http://www.ncbi.nlm.nih.gov/clinvar/?term=SCV000145783, http://www.ncbi.nlm.nih.gov/clinvar/?term=SCV000684005, http://www.ncbi.nlm.nih.gov/clinvar/?term=SCV001715038, http://www.ncbi.nlm.nih.gov/clinvar/?term=SCV000210258
1143426	NC_000013.11:g.32355943C>T	Not Yet Reviewed	chr13:g.32355943:C>T		-	GnomADv3	-
1197836	NC_000013.11:g.32332537del	Not Yet Reviewed	chr13:g.32332536:CA>C		-	ClinVar	http://www.ncbi.nlm.nih.gov/clinvar/?term=SCV000693553
1149836	NC_000013.11:g.32370983T>C	Not Yet Reviewed	chr13:g.32370983:T>C		-	ClinVar,LOVD,exLOVD,ExAC,GnomAD	http://www.ncbi.nlm.nih.gov/clinvar/?term=SCV005425802, http://www.ncbi.nlm.nih.gov/clinvar/?term=SCV000569757, http://www.ncbi.nlm.nih.gov/clinvar/?term=SCV004243824, http://www.ncbi.nlm.nih.gov/clinvar/?term=SCV004220611, http://www.ncbi.nlm.nih.gov/clinvar/?term=SCV002520843, http://www.ncbi.nlm.nih.gov/clinvar/?term=SCV000695162, http://www.ncbi.nlm.nih.gov/clinvar/?term=SCV001179106, http://www.ncbi.nlm.nih.gov/clinvar/?term=SCV005405010, http://www.ncbi.nlm.nih.gov/clinvar/?term=SCV005059021, http://www.ncbi.nlm.nih.gov/clinvar/?term=SCV000683977, http://www.ncbi.nlm.nih.gov/clinvar/?term=SCV000218608
1140203	NC_000013.11:g.32346641T>C	Not Yet Reviewed	chr13:g.32346641:T>C		-	GnomADv3	-
1151232	NC_000013.11:g.32375912A>G	Not Yet Reviewed	chr13:g.32375912:A>G		-	GnomADv3	-
1159254	NC_000013.11:g.32398662A>G	Not Yet Reviewed	chr13:g.32398662:A>G		-	ClinVar	http://www.ncbi.nlm.nih.gov/clinvar/?term=SCV003885381
1132519	NC_000013.11:g.32338054T>A	Not Yet Reviewed	chr13:g.32338054:T>A		-	ClinVar	http://www.ncbi.nlm.nih.gov/clinvar/?term=SCV005844952
1139130	NC_000013.11:g.32342791A>G	Not Yet Reviewed	chr13:g.32342791:A>G		-	1000_Genomes,GnomADv3	-
1156832	NC_000013.11:g.32394664T>C	Not Yet Reviewed	chr13:g.32394664:T>C		-	ClinVar,ExAC,GnomAD,GnomADv3	http://www.ncbi.nlm.nih.gov/clinvar/?term=SCV002504869
1136952	NC_000013.11:g.32340393A>G	Not Yet Reviewed	chr13:g.32340393:A>G		-	ClinVar,LOVD	http://www.ncbi.nlm.nih.gov/clinvar/?term=SCV002589874, http://www.ncbi.nlm.nih.gov/clinvar/?term=SCV003850877, http://www.ncbi.nlm.nih.gov/clinvar/?term=SCV000278152
1141998	NC_000013.11:g.32352513A>C	Not Yet Reviewed	chr13:g.32352513:A>C		-	GnomADv3	-
1159065	NC_000013.11:g.32398543C>G	Not Yet Reviewed	chr13:g.32398543:C>G		-	ClinVar,ExAC,ESP,GnomAD	http://www.ncbi.nlm.nih.gov/clinvar/?term=SCV005633999, http://www.ncbi.nlm.nih.gov/clinvar/?term=SCV005624307, http://www.ncbi.nlm.nih.gov/clinvar/?term=SCV000283159, http://www.ncbi.nlm.nih.gov/clinvar/?term=SCV000274207
1145403	NC_000013.11:g.32360459A>G	Not Yet Reviewed	chr13:g.32360459:A>G		-	GnomADv3	-
1120836	NC_000013.11:g.32314838G>A	Not Yet Reviewed	chr13:g.32314838:G>A		-	LOVD	-
1136850	NC_000013.11:g.32340341G>T	Not Yet Reviewed	chr13:g.32340341:G>T		-	ClinVar	http://www.ncbi.nlm.nih.gov/clinvar/?term=SCV001186827, http://www.ncbi.nlm.nih.gov/clinvar/?term=SCV000894827, http://www.ncbi.nlm.nih.gov/clinvar/?term=SCV000759195, http://www.ncbi.nlm.nih.gov/clinvar/?term=SCV005045379, http://www.ncbi.nlm.nih.gov/clinvar/?term=SCV003850835, http://www.ncbi.nlm.nih.gov/clinvar/?term=SCV001349656, http://www.ncbi.nlm.nih.gov/clinvar/?term=SCV000592019, http://www.ncbi.nlm.nih.gov/clinvar/?term=SCV000054200
1129051	NC_000013.11:g.32334659A>G	Not Yet Reviewed	chr13:g.32334659:A>G		-	1000_Genomes	-
1121541	NC_000013.11:g.32316805T>A	Not Yet Reviewed	chr13:g.32316805:T>A		-	GnomADv3	-
1134820	NC_000013.11:g.32339280A>G	Not Yet Reviewed	chr13:g.32339280:A>G		-	LOVD	-
1202073	NC_000013.11:g.32346029C>T	Not Yet Reviewed	chr13:g.32346029:C>T		-	GnomADv3	-
1126558	NC_000013.11:g.32331753T>C	Not Yet Reviewed	chr13:g.32331753:T>C		-	GnomADv3	-
1125192	NC_000013.11:g.32327658G>A	Not Yet Reviewed	chr13:g.32327658:G>A		-	GnomAD	-
1134206	NC_000013.11:g.32338939C>G	Not Yet Reviewed	chr13:g.32338939:C>G		-	ClinVar,LOVD,ExAC,GnomAD	http://www.ncbi.nlm.nih.gov/clinvar/?term=SCV002600428, http://www.ncbi.nlm.nih.gov/clinvar/?term=SCV004845703, http://www.ncbi.nlm.nih.gov/clinvar/?term=SCV003850632, http://www.ncbi.nlm.nih.gov/clinvar/?term=SCV000635385, http://www.ncbi.nlm.nih.gov/clinvar/?term=SCV000661438, http://www.ncbi.nlm.nih.gov/clinvar/?term=SCV000683632, http://www.ncbi.nlm.nih.gov/clinvar/?term=SCV000785166
1135897	NC_000013.11:g.32339846A>G	Not Yet Reviewed	chr13:g.32339846:A>G		-	ClinVar	http://www.ncbi.nlm.nih.gov/clinvar/?term=SCV002241656, http://www.ncbi.nlm.nih.gov/clinvar/?term=SCV005028055, http://www.ncbi.nlm.nih.gov/clinvar/?term=SCV003848858, http://www.ncbi.nlm.nih.gov/clinvar/?term=SCV001133831
1124689	NC_000013.11:g.32326495C>T	Not Yet Reviewed	chr13:g.32326495:C>T		-	ClinVar	http://www.ncbi.nlm.nih.gov/clinvar/?term=SCV001613207
1144413	NC_000013.11:g.32357851G>C	Not Yet Reviewed	chr13:g.32357851:G>C		-	ClinVar	http://www.ncbi.nlm.nih.gov/clinvar/?term=SCV004362222
1207533	NC_000013.11:g.32398438_32398439delinsTT	Not Yet Reviewed	chr13:g.32398438:GA>TT		-	ClinVar	http://www.ncbi.nlm.nih.gov/clinvar/?term=SCV003330059
1206877	NC_000013.11:g.32393733_32393746del	Not Yet Reviewed	chr13:g.32393732:CCCTCTCAGCAGACA>C		-	GnomADv3	-
1155680	NC_000013.11:g.32388901T>C	Not Yet Reviewed	chr13:g.32388901:T>C		-	GnomADv3	-
1158981	NC_000013.11:g.32398478T>C	Not Yet Reviewed	chr13:g.32398478:T>C		-	ClinVar	http://www.ncbi.nlm.nih.gov/clinvar/?term=SCV001395254
1152322	NC_000013.11:g.32379161C>G	Not Yet Reviewed	chr13:g.32379161:C>G		-	GnomADv3	-
1205917	NC_000013.11:g.32379505_32379510del	Not Yet Reviewed	chr13:g.32379497:AAAAAAG>A		-	ClinVar	http://www.ncbi.nlm.nih.gov/clinvar/?term=SCV002687434
1124623	NC_000013.11:g.32326299G>A	Not Yet Reviewed	chr13:g.32326299:G>A		-	ClinVar	http://www.ncbi.nlm.nih.gov/clinvar/?term=SCV004629526, http://www.ncbi.nlm.nih.gov/clinvar/?term=SCV000912593
1207339	NC_000013.11:g.32396944T>C	Not Yet Reviewed	chr13:g.32396944:T>C		-	ClinVar,LOVD,ExAC,GnomAD,GnomADv3	http://www.ncbi.nlm.nih.gov/clinvar/?term=SCV005919908, http://www.ncbi.nlm.nih.gov/clinvar/?term=SCV000759168, http://www.ncbi.nlm.nih.gov/clinvar/?term=SCV002690738, http://www.ncbi.nlm.nih.gov/clinvar/?term=SCV000906705, http://www.ncbi.nlm.nih.gov/clinvar/?term=SCV002072986, http://www.ncbi.nlm.nih.gov/clinvar/?term=SCV001362018, http://www.ncbi.nlm.nih.gov/clinvar/?term=SCV000863766
1198388	NC_000013.11:g.32333410G>T	Not Yet Reviewed	chr13:g.32333410:G>T		-	GnomAD,GnomADv3	-
1143367	NC_000013.11:g.32355777G>T	Not Yet Reviewed	chr13:g.32355777:G>T		-	1000_Genomes,GnomAD,GnomADv3	-
1205478	NC_000013.11:g.32375694A>G	Not Yet Reviewed	chr13:g.32375694:A>G		-	GnomADv3	-
1206512	NC_000013.11:g.32386322T>G	Not Yet Reviewed	chr13:g.32386322:T>G		-	GnomADv3	-
1141632	NC_000013.11:g.32351134T>C	Not Yet Reviewed	chr13:g.32351134:T>C		-	GnomADv3	-
1204184	NC_000013.11:g.32365121_32365137del	Not Yet Reviewed	chr13:g.32365109:CTTTTTTTTTTTTTTTTT>C		-	GnomADv3	-
1202253	NC_000013.11:g.32348412T>C	Not Yet Reviewed	chr13:g.32348412:T>C		-	GnomAD,GnomADv3	-
1198411	NC_000013.11:g.32334006T>A	Not Yet Reviewed	chr13:g.32334006:T>A		-	GnomADv3	-
1198615	NC_000013.11:g.32336362A>G	Not Yet Reviewed	chr13:g.32336362:A>G		-	ClinVar	http://www.ncbi.nlm.nih.gov/clinvar/?term=SCV005980209, http://www.ncbi.nlm.nih.gov/clinvar/?term=SCV005751839
1140701	NC_000013.11:g.32348000G>A	Not Yet Reviewed	chr13:g.32348000:G>A		-	1000_Genomes,GnomAD,GnomADv3	-
1202538	NC_000013.11:g.32350762dup	Not Yet Reviewed	chr13:g.32350752:C>CA		-	GnomAD,GnomADv3	-
1150095	NC_000013.11:g.32371134C>A	Not Yet Reviewed	chr13:g.32371134:C>A		-	GnomADv3	-
1143519	NC_000013.11:g.32356237T>A	Benign / Little Clinical Significance	chr13:g.32356237:T>A		?	ENIGMA,1000_Genomes,ClinVar,LOVD,GnomAD,GnomADv3	http://www.ncbi.nlm.nih.gov/clinvar/?term=SCV001756991, http://www.ncbi.nlm.nih.gov/clinvar/?term=SCV000245111
1150942	NC_000013.11:g.32374989A>G	Not Yet Reviewed	chr13:g.32374989:A>G		-	GnomADv3	-
1139889	NC_000013.11:g.32345014G>C	Not Yet Reviewed	chr13:g.32345014:G>C		-	GnomAD,GnomADv3	-
1131631	NC_000013.11:g.32337555C>T	Not Yet Reviewed	chr13:g.32337555:C>T		-	ClinVar	http://www.ncbi.nlm.nih.gov/clinvar/?term=SCV005734428, http://www.ncbi.nlm.nih.gov/clinvar/?term=SCV003851762, http://www.ncbi.nlm.nih.gov/clinvar/?term=SCV002609155, http://www.ncbi.nlm.nih.gov/clinvar/?term=SCV000908234
1123455	NC_000013.11:g.32323346G>A	Not Yet Reviewed	chr13:g.32323346:G>A		-	GnomADv3	-
1152416	NC_000013.11:g.32379327G>C	Not Yet Reviewed	chr13:g.32379327:G>C		-	ClinVar	http://www.ncbi.nlm.nih.gov/clinvar/?term=SCV003347619
1145959	NC_000013.11:g.32362570T>C	Not Yet Reviewed	chr13:g.32362570:T>C		-	GnomADv3	-
1153264	NC_000013.11:g.32379996G>A	Not Yet Reviewed	chr13:g.32379996:G>A		-	ClinVar,GnomADv3	http://www.ncbi.nlm.nih.gov/clinvar/?term=SCV001703072, http://www.ncbi.nlm.nih.gov/clinvar/?term=SCV000534594
1146534	NC_000013.11:g.32363266C>T	Not Yet Reviewed	chr13:g.32363266:C>T		-	ClinVar	http://www.ncbi.nlm.nih.gov/clinvar/?term=SCV000759297, http://www.ncbi.nlm.nih.gov/clinvar/?term=SCV001189635, http://www.ncbi.nlm.nih.gov/clinvar/?term=SCV000916952, http://www.ncbi.nlm.nih.gov/clinvar/?term=SCV000524019
1148667	NC_000013.11:g.32368222A>G	Not Yet Reviewed	chr13:g.32368222:A>G		-	GnomADv3	-
1203723	NC_000013.11:g.32362601dup	Pathogenic	chr13:g.32362600:T>TA		W2629Mfs*12	ENIGMA,ClinVar,LOVD	http://www.ncbi.nlm.nih.gov/clinvar/?term=SCV005835601, http://www.ncbi.nlm.nih.gov/clinvar/?term=SCV000587919, http://www.ncbi.nlm.nih.gov/clinvar/?term=SCV000282451, http://www.ncbi.nlm.nih.gov/clinvar/?term=SCV004847869, http://www.ncbi.nlm.nih.gov/clinvar/?term=SCV000327757
1156317	NC_000013.11:g.32392276A>C	Not Yet Reviewed	chr13:g.32392276:A>C		-	GnomADv3	-
1130494	NC_000013.11:g.32336887A>T	Not Yet Reviewed	chr13:g.32336887:A>T		-	ClinVar	http://www.ncbi.nlm.nih.gov/clinvar/?term=SCV000668693
1202154	NC_000013.11:g.32346878T>A	Not Yet Reviewed	chr13:g.32346878:T>A		-	ClinVar	http://www.ncbi.nlm.nih.gov/clinvar/?term=SCV005981191, http://www.ncbi.nlm.nih.gov/clinvar/?term=SCV005734705
1149772	NC_000013.11:g.32370945C>T	Not Yet Reviewed	chr13:g.32370945:C>T		-	ClinVar	http://www.ncbi.nlm.nih.gov/clinvar/?term=SCV002482922
1204860	NC_000013.11:g.32368112T>C	Not Yet Reviewed	chr13:g.32368112:T>C		-	GnomADv3	-
1129704	NC_000013.11:g.32336405C>T	Not Yet Reviewed	chr13:g.32336405:C>T		-	ClinVar	http://www.ncbi.nlm.nih.gov/clinvar/?term=SCV004375691, http://www.ncbi.nlm.nih.gov/clinvar/?term=SCV004047589
1154690	NC_000013.11:g.32384844T>C	Not Yet Reviewed	chr13:g.32384844:T>C		-	GnomADv3	-
1152381	NC_000013.11:g.32379312C>G	Not Yet Reviewed	chr13:g.32379312:C>G		-	ClinVar	http://www.ncbi.nlm.nih.gov/clinvar/?term=SCV004427095
1196561	NC_000013.11:g.32319115dup	Pathogenic	chr13:g.32319112:C>CT		S36Ffs*8	ENIGMA,ClinVar,LOVD,BIC	http://www.ncbi.nlm.nih.gov/clinvar/?term=SCV000300295, http://www.ncbi.nlm.nih.gov/clinvar/?term=SCV000146173
1197467	NC_000013.11:g.32329469dup	Not Yet Reviewed	chr13:g.32329468:T>TG		-	ClinVar	http://www.ncbi.nlm.nih.gov/clinvar/?term=SCV002574770
1148929	NC_000013.11:g.32368887T>C	Not Yet Reviewed	chr13:g.32368887:T>C		-	GnomADv3	-
1203816	NC_000013.11:g.32363183_32363184delinsAC	Not Yet Reviewed	chr13:g.32363183:GA>AC		-	ClinVar	http://www.ncbi.nlm.nih.gov/clinvar/?term=SCV004502590
1150391	NC_000013.11:g.32372542A>C	Not Yet Reviewed	chr13:g.32372542:A>C		-	GnomADv3	-
1131286	NC_000013.11:g.32337354T>C	Not Yet Reviewed	chr13:g.32337354:T>C		-	ClinVar	http://www.ncbi.nlm.nih.gov/clinvar/?term=SCV000210300, http://www.ncbi.nlm.nih.gov/clinvar/?term=SCV000905819, http://www.ncbi.nlm.nih.gov/clinvar/?term=SCV000694659, http://www.ncbi.nlm.nih.gov/clinvar/?term=SCV000549689, http://www.ncbi.nlm.nih.gov/clinvar/?term=SCV000185801, http://www.ncbi.nlm.nih.gov/clinvar/?term=SCV000591842, http://www.ncbi.nlm.nih.gov/clinvar/?term=SCV000219323, http://www.ncbi.nlm.nih.gov/clinvar/?term=SCV000296680, http://www.ncbi.nlm.nih.gov/clinvar/?term=SCV003850301
1146322	NC_000013.11:g.32363139T>C	Not Yet Reviewed	chr13:g.32363139:T>C		-	GnomADv3	-
1133702	NC_000013.11:g.32338677A>T	Not Yet Reviewed	chr13:g.32338677:A>T		-	ClinVar,GnomAD	http://www.ncbi.nlm.nih.gov/clinvar/?term=SCV004826875
1206638	NC_000013.11:g.32388248_32388255del	Not Yet Reviewed	chr13:g.32388247:TAGCTGGGA>T		-	GnomAD,GnomADv3	-
1133599	NC_000013.11:g.32338624T>G	Not Yet Reviewed	chr13:g.32338624:T>G		-	ClinVar	http://www.ncbi.nlm.nih.gov/clinvar/?term=SCV002478488, http://www.ncbi.nlm.nih.gov/clinvar/?term=SCV001548733
1143259	NC_000013.11:g.32355306G>A	Not Yet Reviewed	chr13:g.32355306:G>A		-	ClinVar	http://www.ncbi.nlm.nih.gov/clinvar/?term=SCV002041855, http://www.ncbi.nlm.nih.gov/clinvar/?term=SCV001636785
1142352	NC_000013.11:g.32354267T>C	Benign / Little Clinical Significance	chr13:g.32354267:T>C		?	ENIGMA,1000_Genomes,ClinVar,LOVD,GnomAD,GnomADv3	http://www.ncbi.nlm.nih.gov/clinvar/?term=SCV000245104
1201500	NC_000013.11:g.32340911_32340912del	Not Yet Reviewed	chr13:g.32340910:TTC>T		-	ClinVar	http://www.ncbi.nlm.nih.gov/clinvar/?term=SCV005975592
1204670	NC_000013.11:g.32367987C>G	Not Yet Reviewed	chr13:g.32367987:C>G		-	GnomAD,GnomADv3	-
1202096	NC_000013.11:g.32346368dup	Not Yet Reviewed	chr13:g.32346362:C>CT		-	GnomADv3	-
1124688	NC_000013.11:g.32326495C>G	Not Yet Reviewed	chr13:g.32326495:C>G		-	1000_Genomes,ClinVar,LOVD,ExAC,BIC,GnomAD,GnomADv3	http://www.ncbi.nlm.nih.gov/clinvar/?term=SCV000903207, http://www.ncbi.nlm.nih.gov/clinvar/?term=SCV000072603, http://www.ncbi.nlm.nih.gov/clinvar/?term=SCV005068375, http://www.ncbi.nlm.nih.gov/clinvar/?term=SCV005045406, http://www.ncbi.nlm.nih.gov/clinvar/?term=SCV004243859, http://www.ncbi.nlm.nih.gov/clinvar/?term=SCV000296597, http://www.ncbi.nlm.nih.gov/clinvar/?term=SCV002533927, http://www.ncbi.nlm.nih.gov/clinvar/?term=SCV002025959, http://www.ncbi.nlm.nih.gov/clinvar/?term=SCV001269106, http://www.ncbi.nlm.nih.gov/clinvar/?term=SCV001269105, http://www.ncbi.nlm.nih.gov/clinvar/?term=SCV001138969, http://www.ncbi.nlm.nih.gov/clinvar/?term=SCV000785180, http://www.ncbi.nlm.nih.gov/clinvar/?term=SCV000167325, http://www.ncbi.nlm.nih.gov/clinvar/?term=SCV000297535, http://www.ncbi.nlm.nih.gov/clinvar/?term=SCV000147051, http://www.ncbi.nlm.nih.gov/clinvar/?term=SCV002030109, http://www.ncbi.nlm.nih.gov/clinvar/?term=SCV001550933, http://www.ncbi.nlm.nih.gov/clinvar/?term=SCV000694837, http://www.ncbi.nlm.nih.gov/clinvar/?term=SCV000186476
1134967	NC_000013.11:g.32339351A>G	Not Yet Reviewed	chr13:g.32339351:A>G		-	ClinVar,LOVD,ExAC,GnomAD	http://www.ncbi.nlm.nih.gov/clinvar/?term=SCV004845760
1197416	NC_000013.11:g.32328464A>T	Not Yet Reviewed	chr13:g.32328464:A>T		-	GnomADv3	-
1123859	NC_000013.11:g.32325102A>T	Not Yet Reviewed	chr13:g.32325102:A>T		-	LOVD	-
1205740	NC_000013.11:g.32377597_32377607dup	Not Yet Reviewed	chr13:g.32377590:C>CAAAAAAAAAAA		-	GnomADv3	-
1203313	NC_000013.11:g.32358306T>G	Not Yet Reviewed	chr13:g.32358306:T>G		-	GnomAD,GnomADv3	-
1128596	NC_000013.11:g.32333324T>C	Not Yet Reviewed	chr13:g.32333324:T>C		-	ClinVar,LOVD	http://www.ncbi.nlm.nih.gov/clinvar/?term=SCV004455030
1134427	NC_000013.11:g.32339062C>G	Not Yet Reviewed	chr13:g.32339062:C>G		-	ClinVar	http://www.ncbi.nlm.nih.gov/clinvar/?term=SCV001236501, http://www.ncbi.nlm.nih.gov/clinvar/?term=SCV002637929
1127656	NC_000013.11:g.32332825T>C	Likely benign	chr13:g.32332825:T>C		I449=	ENIGMA,ClinVar,ExAC,GnomAD,GnomADv3	http://www.ncbi.nlm.nih.gov/clinvar/?term=SCV000908935, http://www.ncbi.nlm.nih.gov/clinvar/?term=SCV005024550, http://www.ncbi.nlm.nih.gov/clinvar/?term=SCV001705382, http://www.ncbi.nlm.nih.gov/clinvar/?term=SCV000578750
1152320	NC_000013.11:g.32379151G>A	Not Yet Reviewed	chr13:g.32379151:G>A		-	GnomADv3	-
1158562	NC_000013.11:g.32398199C>T	Not Yet Reviewed	chr13:g.32398199:C>T		-	ClinVar,LOVD	http://www.ncbi.nlm.nih.gov/clinvar/?term=SCV000283372
1158219	NC_000013.11:g.32397055G>T	Not Yet Reviewed	chr13:g.32397055:G>T		-	ClinVar,LOVD	http://www.ncbi.nlm.nih.gov/clinvar/?term=SCV004537809
1135049	NC_000013.11:g.32339399A>T	Not Yet Reviewed	chr13:g.32339399:A>T		-	ClinVar	http://www.ncbi.nlm.nih.gov/clinvar/?term=SCV004436462
1206043	NC_000013.11:g.32379860delinsGG	Not Yet Reviewed	chr13:g.32379860:A>GG		-	ClinVar	http://www.ncbi.nlm.nih.gov/clinvar/?term=SCV000902217
1139088	NC_000013.11:g.32342577C>A	Not Yet Reviewed	chr13:g.32342577:C>A		-	GnomADv3	-
1142505	NC_000013.11:g.32354871G>C	Not Yet Reviewed	chr13:g.32354871:G>C		-	ClinVar	http://www.ncbi.nlm.nih.gov/clinvar/?term=SCV004449129
1206534	NC_000013.11:g.32386578G>C	Not Yet Reviewed	chr13:g.32386578:G>C		-	GnomADv3	-
1126447	NC_000013.11:g.32331196C>T	Not Yet Reviewed	chr13:g.32331196:C>T		-	GnomAD,GnomADv3	-
1204080	NC_000013.11:g.32365071A>T	Not Yet Reviewed	chr13:g.32365071:A>T		-	GnomADv3	-
1143538	NC_000013.11:g.32356304A>G	Not Yet Reviewed	chr13:g.32356304:A>G		-	GnomADv3	-
1142767	NC_000013.11:g.32355034G>A	Not Yet Reviewed	chr13:g.32355034:G>A		-	ClinVar	http://www.ncbi.nlm.nih.gov/clinvar/?term=SCV004263350
1141199	NC_000013.11:g.32349754G>A	Not Yet Reviewed	chr13:g.32349754:G>A		-	GnomADv3	-
1133537	NC_000013.11:g.32338585T>G	Not Yet Reviewed	chr13:g.32338585:T>G		-	ClinVar	http://www.ncbi.nlm.nih.gov/clinvar/?term=SCV005759089, http://www.ncbi.nlm.nih.gov/clinvar/?term=SCV002629668
1155197	NC_000013.11:g.32387352A>G	Not Yet Reviewed	chr13:g.32387352:A>G		-	GnomADv3	-
1198381	NC_000013.11:g.32333409dup	Not Yet Reviewed	chr13:g.32333398:C>CT		-	ClinVar,LOVD,GnomAD,GnomADv3,ExAC,ESP	http://www.ncbi.nlm.nih.gov/clinvar/?term=SCV002048987, http://www.ncbi.nlm.nih.gov/clinvar/?term=SCV002550295, http://www.ncbi.nlm.nih.gov/clinvar/?term=SCV000261779, http://www.ncbi.nlm.nih.gov/clinvar/?term=SCV004793513, http://www.ncbi.nlm.nih.gov/clinvar/?term=SCV000683458, http://www.ncbi.nlm.nih.gov/clinvar/?term=SCV002533274, http://www.ncbi.nlm.nih.gov/clinvar/?term=SCV002042478, http://www.ncbi.nlm.nih.gov/clinvar/?term=SCV000591780, http://www.ncbi.nlm.nih.gov/clinvar/?term=SCV001139014, http://www.ncbi.nlm.nih.gov/clinvar/?term=SCV000586931
1205505	NC_000013.11:g.32376196_32376199del	Not Yet Reviewed	chr13:g.32376194:TAAAC>T		-	GnomADv3	-
1199890	NC_000013.11:g.32338613G>T	Benign / Little Clinical Significance	chr13:g.32338613:G>T		D1420Y	ENIGMA,1000_Genomes,ClinVar,LOVD,exLOVD,ExAC,ESP,BIC,GnomAD,GnomADv3,ENIGMA_BRCA12_Functional_Assays	http://www.ncbi.nlm.nih.gov/clinvar/?term=SCV000692771, http://www.ncbi.nlm.nih.gov/clinvar/?term=SCV000225172, http://www.ncbi.nlm.nih.gov/clinvar/?term=SCV002550334, http://www.ncbi.nlm.nih.gov/clinvar/?term=SCV000212944, http://www.ncbi.nlm.nih.gov/clinvar/?term=SCV002533860, http://www.ncbi.nlm.nih.gov/clinvar/?term=SCV002515273, http://www.ncbi.nlm.nih.gov/clinvar/?term=SCV002026101, http://www.ncbi.nlm.nih.gov/clinvar/?term=SCV001958459, http://www.ncbi.nlm.nih.gov/clinvar/?term=SCV001906316, http://www.ncbi.nlm.nih.gov/clinvar/?term=SCV001797615, http://www.ncbi.nlm.nih.gov/clinvar/?term=SCV000591897, http://www.ncbi.nlm.nih.gov/clinvar/?term=SCV000383697, http://www.ncbi.nlm.nih.gov/clinvar/?term=SCV000219337, http://www.ncbi.nlm.nih.gov/clinvar/?term=SCV000787930, http://www.ncbi.nlm.nih.gov/clinvar/?term=SCV000743297, http://www.ncbi.nlm.nih.gov/clinvar/?term=SCV000733255, http://www.ncbi.nlm.nih.gov/clinvar/?term=SCV000167364, http://www.ncbi.nlm.nih.gov/clinvar/?term=SCV000510802, http://www.ncbi.nlm.nih.gov/clinvar/?term=SCV000292117, http://www.ncbi.nlm.nih.gov/clinvar/?term=SCV000187734, http://www.ncbi.nlm.nih.gov/clinvar/?term=SCV000084491, http://www.ncbi.nlm.nih.gov/clinvar/?term=SCV000146395, http://www.ncbi.nlm.nih.gov/clinvar/?term=SCV000043208, http://www.ncbi.nlm.nih.gov/clinvar/?term=SCV005880518, http://www.ncbi.nlm.nih.gov/clinvar/?term=SCV000602780, http://www.ncbi.nlm.nih.gov/clinvar/?term=SCV000072390, http://www.ncbi.nlm.nih.gov/clinvar/?term=SCV005236053, http://www.ncbi.nlm.nih.gov/clinvar/?term=SCV004016851, http://www.ncbi.nlm.nih.gov/clinvar/?term=SCV000296855, http://www.ncbi.nlm.nih.gov/clinvar/?term=SCV000154044, http://www.ncbi.nlm.nih.gov/clinvar/?term=SCV000494324, http://www.ncbi.nlm.nih.gov/clinvar/?term=SCV000863687, http://www.ncbi.nlm.nih.gov/clinvar/?term=SCV002069010, http://www.ncbi.nlm.nih.gov/clinvar/?term=SCV001139086, http://www.ncbi.nlm.nih.gov/clinvar/?term=SCV000805705, http://www.ncbi.nlm.nih.gov/clinvar/?term=SCV000778674, http://www.ncbi.nlm.nih.gov/clinvar/?term=SCV000744454, http://www.ncbi.nlm.nih.gov/clinvar/?term=SCV000586948, http://www.ncbi.nlm.nih.gov/clinvar/?term=SCV000575731, http://www.ncbi.nlm.nih.gov/clinvar/?term=SCV000195982, http://www.ncbi.nlm.nih.gov/clinvar/?term=SCV000267017, http://www.ncbi.nlm.nih.gov/clinvar/?term=SCV000244448, http://www.ncbi.nlm.nih.gov/clinvar/?term=SCV000115177
1199434	NC_000013.11:g.32337911delinsTTACAA	Not Yet Reviewed	chr13:g.32337911:G>TTACAA		-	ClinVar	http://www.ncbi.nlm.nih.gov/clinvar/?term=SCV001182097
1198758	NC_000013.11:g.32336657A>G	Not Yet Reviewed	chr13:g.32336657:A>G		-	ClinVar	http://www.ncbi.nlm.nih.gov/clinvar/?term=SCV003932782
1157929	NC_000013.11:g.32396840G>A	Not Yet Reviewed	chr13:g.32396840:G>A		-	GnomADv3	-
1198333	NC_000013.11:g.32333334del	Not Yet Reviewed	chr13:g.32333333:CA>C		-	LOVD	-
1122990	NC_000013.11:g.32321405C>T	Not Yet Reviewed	chr13:g.32321405:C>T		-	GnomAD	-
1136849	NC_000013.11:g.32340341G>C	Not Yet Reviewed	chr13:g.32340341:G>C		-	LOVD	-
1133603	NC_000013.11:g.32338627T>C	Not Yet Reviewed	chr13:g.32338627:T>C		-	ClinVar	http://www.ncbi.nlm.nih.gov/clinvar/?term=SCV004219624
1197967	NC_000013.11:g.32332776dup	Pathogenic	chr13:g.32332774:G>GA		N433Kfs*19	ENIGMA,ClinVar,LOVD	http://www.ncbi.nlm.nih.gov/clinvar/?term=SCV005836179, http://www.ncbi.nlm.nih.gov/clinvar/?term=SCV000323976, http://www.ncbi.nlm.nih.gov/clinvar/?term=SCV000326534
1198452	NC_000013.11:g.32334698dup	Not Yet Reviewed	chr13:g.32334688:G>GA		-	GnomAD,GnomADv3	-
1154696	NC_000013.11:g.32384881G>A	Not Yet Reviewed	chr13:g.32384881:G>A		-	1000_Genomes,GnomADv3	-
1151049	NC_000013.11:g.32375391T>A	Not Yet Reviewed	chr13:g.32375391:T>A		-	ExAC,GnomAD	-
1207681	NC_000013.11:g.32399296_32399300del	Not Yet Reviewed	chr13:g.32399293:ATTCCT>A		-	GnomAD,GnomADv3	-
1135809	NC_000013.11:g.32339799C>A	Not Yet Reviewed	chr13:g.32339799:C>A		-	ClinVar	http://www.ncbi.nlm.nih.gov/clinvar/?term=SCV002260691, http://www.ncbi.nlm.nih.gov/clinvar/?term=SCV003848816
1141387	NC_000013.11:g.32350381C>T	Not Yet Reviewed	chr13:g.32350381:C>T		-	GnomADv3	-
1204850	NC_000013.11:g.32368084A>G	Not Yet Reviewed	chr13:g.32368084:A>G		-	GnomADv3	-
1124030	NC_000013.11:g.32325247A>G	Not Yet Reviewed	chr13:g.32325247:A>G		-	GnomADv3	-
1132438	NC_000013.11:g.32338013T>C	Not Yet Reviewed	chr13:g.32338013:T>C		-	ClinVar,LOVD,ExAC,GnomAD	http://www.ncbi.nlm.nih.gov/clinvar/?term=SCV003846769, http://www.ncbi.nlm.nih.gov/clinvar/?term=SCV001388753, http://www.ncbi.nlm.nih.gov/clinvar/?term=SCV000054036
1141451	NC_000013.11:g.32350626G>C	Not Yet Reviewed	chr13:g.32350626:G>C		-	GnomADv3	-
1135913	NC_000013.11:g.32339855A>G	Not Yet Reviewed	chr13:g.32339855:A>G		-	ClinVar,ExAC,GnomAD	http://www.ncbi.nlm.nih.gov/clinvar/?term=SCV004362110, http://www.ncbi.nlm.nih.gov/clinvar/?term=SCV003848867, http://www.ncbi.nlm.nih.gov/clinvar/?term=SCV000938811, http://www.ncbi.nlm.nih.gov/clinvar/?term=SCV000661233
1131556	NC_000013.11:g.32337516A>G	Not Yet Reviewed	chr13:g.32337516:A>G		-	ClinVar,LOVD	http://www.ncbi.nlm.nih.gov/clinvar/?term=SCV002208914, http://www.ncbi.nlm.nih.gov/clinvar/?term=SCV002608485, http://www.ncbi.nlm.nih.gov/clinvar/?term=SCV003851728, http://www.ncbi.nlm.nih.gov/clinvar/?term=SCV000566633
1128759	NC_000013.11:g.32333409T>G	Not Yet Reviewed	chr13:g.32333409:T>G		-	1000_Genomes,LOVD,ExAC,GnomAD,GnomADv3	-
1129269	NC_000013.11:g.32335363A>G	Not Yet Reviewed	chr13:g.32335363:A>G		-	GnomADv3	-
1131750	NC_000013.11:g.32337618C>A	Not Yet Reviewed	chr13:g.32337618:C>A		-	ClinVar,LOVD,GnomAD	http://www.ncbi.nlm.nih.gov/clinvar/?term=SCV004473907, http://www.ncbi.nlm.nih.gov/clinvar/?term=SCV002606939, http://www.ncbi.nlm.nih.gov/clinvar/?term=SCV003851818
1141603	NC_000013.11:g.32351077A>C	Not Yet Reviewed	chr13:g.32351077:A>C		-	GnomADv3	-
1142475	NC_000013.11:g.32354851C>T	Not Yet Reviewed	chr13:g.32354851:C>T		-	ClinVar	http://www.ncbi.nlm.nih.gov/clinvar/?term=SCV005746374
1156244	NC_000013.11:g.32391829A>G	Not Yet Reviewed	chr13:g.32391829:A>G		-	GnomADv3	-
1156321	NC_000013.11:g.32392303C>T	Not Yet Reviewed	chr13:g.32392303:C>T		-	GnomADv3	-
1145249	NC_000013.11:g.32359742G>A	Not Yet Reviewed	chr13:g.32359742:G>A		-	GnomAD,GnomADv3	-
1122610	NC_000013.11:g.32319623G>A	Not Yet Reviewed	chr13:g.32319623:G>A		-	GnomAD,GnomADv3	-
1204023	NC_000013.11:g.32363502C>T	Not Yet Reviewed	chr13:g.32363502:C>T		-	ClinVar,GnomAD	http://www.ncbi.nlm.nih.gov/clinvar/?term=SCV005980222, http://www.ncbi.nlm.nih.gov/clinvar/?term=SCV001211997, http://www.ncbi.nlm.nih.gov/clinvar/?term=SCV001787313
1198273	NC_000013.11:g.32333270del	Pathogenic	chr13:g.32333267:GA>G		T598Hfs*16	ENIGMA,ClinVar,LOVD	http://www.ncbi.nlm.nih.gov/clinvar/?term=SCV000324025, http://www.ncbi.nlm.nih.gov/clinvar/?term=SCV000326610, http://www.ncbi.nlm.nih.gov/clinvar/?term=SCV000911123, http://www.ncbi.nlm.nih.gov/clinvar/?term=SCV000577947
1204979	NC_000013.11:g.32368834G>T	Not Yet Reviewed	chr13:g.32368834:G>T		-	GnomADv3	-
1137337	NC_000013.11:g.32340590G>C	Not Yet Reviewed	chr13:g.32340590:G>C		-	ClinVar,GnomAD	http://www.ncbi.nlm.nih.gov/clinvar/?term=SCV003852345, http://www.ncbi.nlm.nih.gov/clinvar/?term=SCV001418484
1132125	NC_000013.11:g.32337829A>G	Not Yet Reviewed	chr13:g.32337829:A>G		-	ClinVar	http://www.ncbi.nlm.nih.gov/clinvar/?term=SCV003345796, http://www.ncbi.nlm.nih.gov/clinvar/?term=SCV002026089, http://www.ncbi.nlm.nih.gov/clinvar/?term=SCV001181861
1138461	NC_000013.11:g.32341126C>A	Not Yet Reviewed	chr13:g.32341126:C>A		-	ClinVar	http://www.ncbi.nlm.nih.gov/clinvar/?term=SCV002661702
1153577	NC_000013.11:g.32380203A>T	Not Yet Reviewed	chr13:g.32380203:A>T		-	ClinVar,LOVD,GnomAD,GnomADv3	http://www.ncbi.nlm.nih.gov/clinvar/?term=SCV001952020, http://www.ncbi.nlm.nih.gov/clinvar/?term=SCV001932051, http://www.ncbi.nlm.nih.gov/clinvar/?term=SCV001905762
1127630	NC_000013.11:g.32332809A>G	Not Yet Reviewed	chr13:g.32332809:A>G		-	ClinVar	http://www.ncbi.nlm.nih.gov/clinvar/?term=SCV003209819, http://www.ncbi.nlm.nih.gov/clinvar/?term=SCV003850010
1205035	NC_000013.11:g.32369231A>T	Not Yet Reviewed	chr13:g.32369231:A>T		-	GnomAD,GnomADv3	-
1123995	NC_000013.11:g.32325188T>C	Not Yet Reviewed	chr13:g.32325188:T>C		-	ClinVar,LOVD	http://www.ncbi.nlm.nih.gov/clinvar/?term=SCV003237216
1146082	NC_000013.11:g.32362629T>G	Not Yet Reviewed	chr13:g.32362629:T>G		-	ClinVar	http://www.ncbi.nlm.nih.gov/clinvar/?term=SCV001531655, http://www.ncbi.nlm.nih.gov/clinvar/?term=SCV005204886
1138157	NC_000013.11:g.32340982A>G	Not Yet Reviewed	chr13:g.32340982:A>G		-	ClinVar,LOVD	http://www.ncbi.nlm.nih.gov/clinvar/?term=SCV002663183, http://www.ncbi.nlm.nih.gov/clinvar/?term=SCV003847319, http://www.ncbi.nlm.nih.gov/clinvar/?term=SCV001337797
1205801	NC_000013.11:g.32379308T>A	Not Yet Reviewed	chr13:g.32379308:T>A		-	ClinVar	http://www.ncbi.nlm.nih.gov/clinvar/?term=SCV001179496, http://www.ncbi.nlm.nih.gov/clinvar/?term=SCV000952035, http://www.ncbi.nlm.nih.gov/clinvar/?term=SCV000054375
1197541	NC_000013.11:g.32330944dup	Not Yet Reviewed	chr13:g.32330943:C>CA		-	ClinVar	http://www.ncbi.nlm.nih.gov/clinvar/?term=SCV005981208
1136741	NC_000013.11:g.32340291G>A	Not Yet Reviewed	chr13:g.32340291:G>A		-	ClinVar	http://www.ncbi.nlm.nih.gov/clinvar/?term=SCV002649931, http://www.ncbi.nlm.nih.gov/clinvar/?term=SCV003850797, http://www.ncbi.nlm.nih.gov/clinvar/?term=SCV000932799
1128905	NC_000013.11:g.32333970C>G	Not Yet Reviewed	chr13:g.32333970:C>G		-	1000_Genomes	-
1150651	NC_000013.11:g.32373526A>T	Not Yet Reviewed	chr13:g.32373526:A>T		-	GnomADv3	-
1201331	NC_000013.11:g.32340727_32340728dup	Pathogenic	chr13:g.32340722:G>GAA		T2125Kfs*13	ENIGMA,ClinVar,LOVD	http://www.ncbi.nlm.nih.gov/clinvar/?term=SCV004243713, http://www.ncbi.nlm.nih.gov/clinvar/?term=SCV000324447, http://www.ncbi.nlm.nih.gov/clinvar/?term=SCV000327405
1124404	NC_000013.11:g.32326130C>T	Not Yet Reviewed	chr13:g.32326130:C>T		-	ClinVar,LOVD	http://www.ncbi.nlm.nih.gov/clinvar/?term=SCV005734572
1201249	NC_000013.11:g.32340626del	Not Yet Reviewed	chr13:g.32340625:TA>T		-	ClinVar	http://www.ncbi.nlm.nih.gov/clinvar/?term=SCV004365009
1141918	NC_000013.11:g.32352138G>T	Not Yet Reviewed	chr13:g.32352138:G>T		-	GnomADv3	-
1157990	NC_000013.11:g.32396909A>G	Not Yet Reviewed	chr13:g.32396909:A>G		-	ClinVar	http://www.ncbi.nlm.nih.gov/clinvar/?term=SCV004492170
1206684	NC_000013.11:g.32388681_32388682insTTTT	Not Yet Reviewed	chr13:g.32388681:A>ATTTT		-	GnomAD,GnomADv3	-
1126099	NC_000013.11:g.32330887A>G	Not Yet Reviewed	chr13:g.32330887:A>G		-	ClinVar,LOVD,ExAC,ESP,GnomAD,GnomADv3	http://www.ncbi.nlm.nih.gov/clinvar/?term=SCV002550260, http://www.ncbi.nlm.nih.gov/clinvar/?term=SCV001953228, http://www.ncbi.nlm.nih.gov/clinvar/?term=SCV001906404, http://www.ncbi.nlm.nih.gov/clinvar/?term=SCV001158995
1124751	NC_000013.11:g.32326531T>C	Likely benign	chr13:g.32326531:T>C		S183=	ENIGMA,ClinVar,BIC	http://www.ncbi.nlm.nih.gov/clinvar/?term=SCV000147119, http://www.ncbi.nlm.nih.gov/clinvar/?term=SCV000578605
1196741	NC_000013.11:g.32322219del	Not Yet Reviewed	chr13:g.32322218:AT>A		-	GnomAD,GnomADv3	-
1200331	NC_000013.11:g.32339336del	Pathogenic	chr13:g.32339334:CT>C		Y1661Ifs*9	ENIGMA,ClinVar,LOVD	http://www.ncbi.nlm.nih.gov/clinvar/?term=SCV003442100, http://www.ncbi.nlm.nih.gov/clinvar/?term=SCV000324289, http://www.ncbi.nlm.nih.gov/clinvar/?term=SCV000327117
1155109	NC_000013.11:g.32386865G>A	Not Yet Reviewed	chr13:g.32386865:G>A		-	GnomADv3	-
1129430	NC_000013.11:g.32336148T>C	Not Yet Reviewed	chr13:g.32336148:T>C		-	GnomADv3	-
1127900	NC_000013.11:g.32332957A>T	Not Yet Reviewed	chr13:g.32332957:A>T		-	ClinVar	http://www.ncbi.nlm.nih.gov/clinvar/?term=SCV003310606
1135345	NC_000013.11:g.32339556A>T	Not Yet Reviewed	chr13:g.32339556:A>T		-	ClinVar,LOVD,GnomAD,GnomADv3	http://www.ncbi.nlm.nih.gov/clinvar/?term=SCV002644421, http://www.ncbi.nlm.nih.gov/clinvar/?term=SCV003847074, http://www.ncbi.nlm.nih.gov/clinvar/?term=SCV001230329, http://www.ncbi.nlm.nih.gov/clinvar/?term=SCV001346603
1154585	NC_000013.11:g.32384344C>A	Not Yet Reviewed	chr13:g.32384344:C>A		-	GnomADv3	-
1198748	NC_000013.11:g.32336634del	Pathogenic	chr13:g.32336630:CT>C		L760Yfs*12	ENIGMA,ClinVar,LOVD	http://www.ncbi.nlm.nih.gov/clinvar/?term=SCV005415687, http://www.ncbi.nlm.nih.gov/clinvar/?term=SCV000300503
1136675	NC_000013.11:g.32340254A>T	Not Yet Reviewed	chr13:g.32340254:A>T		-	ClinVar	http://www.ncbi.nlm.nih.gov/clinvar/?term=SCV001590246, http://www.ncbi.nlm.nih.gov/clinvar/?term=SCV005028670
1206447	NC_000013.11:g.32383772T>A	Not Yet Reviewed	chr13:g.32383772:T>A		-	GnomADv3	-
1121833	NC_000013.11:g.32318208A>G	Not Yet Reviewed	chr13:g.32318208:A>G		-	GnomADv3	-
1128354	NC_000013.11:g.32333207G>C	Not Yet Reviewed	chr13:g.32333207:G>C		-	ClinVar	http://www.ncbi.nlm.nih.gov/clinvar/?term=SCV002715648, http://www.ncbi.nlm.nih.gov/clinvar/?term=SCV003851597
1199715	NC_000013.11:g.32338355_32338356del	Pathogenic	chr13:g.32338354:CTT>C		L1334Rfs*3	ENIGMA,ClinVar,LOVD	http://www.ncbi.nlm.nih.gov/clinvar/?term=SCV000109523, http://www.ncbi.nlm.nih.gov/clinvar/?term=SCV000758929, http://www.ncbi.nlm.nih.gov/clinvar/?term=SCV002626223, http://www.ncbi.nlm.nih.gov/clinvar/?term=SCV000210742, http://www.ncbi.nlm.nih.gov/clinvar/?term=SCV000300693
1155551	NC_000013.11:g.32388619T>G	Not Yet Reviewed	chr13:g.32388619:T>G		-	GnomAD,GnomADv3	-
1133294	NC_000013.11:g.32338468G>A	Not Yet Reviewed	chr13:g.32338468:G>A		-	ClinVar	http://www.ncbi.nlm.nih.gov/clinvar/?term=SCV004639947, http://www.ncbi.nlm.nih.gov/clinvar/?term=SCV004067246
1198533	NC_000013.11:g.32335379C>A	Not Yet Reviewed	chr13:g.32335379:C>A		-	GnomADv3	-
1134882	NC_000013.11:g.32339313C>A	Not Yet Reviewed	chr13:g.32339313:C>A		-	ClinVar,LOVD	http://www.ncbi.nlm.nih.gov/clinvar/?term=SCV005079519
1121433	NC_000013.11:g.32316523A>G	Not Yet Reviewed	chr13:g.32316523:A>G		-	ClinVar	http://www.ncbi.nlm.nih.gov/clinvar/?term=SCV005552927, http://www.ncbi.nlm.nih.gov/clinvar/?term=SCV005424231, http://www.ncbi.nlm.nih.gov/clinvar/?term=SCV002103952, http://www.ncbi.nlm.nih.gov/clinvar/?term=SCV001652327, http://www.ncbi.nlm.nih.gov/clinvar/?term=SCV000600699, http://www.ncbi.nlm.nih.gov/clinvar/?term=SCV001358283, http://www.ncbi.nlm.nih.gov/clinvar/?term=SCV000803992
1199948	NC_000013.11:g.32338725del	Not Yet Reviewed	chr13:g.32338723:AT>A		-	ClinVar	http://www.ncbi.nlm.nih.gov/clinvar/?term=SCV004933810
1197119	NC_000013.11:g.32326284T>C	Not Yet Reviewed	chr13:g.32326284:T>C		-	ClinVar,LOVD	http://www.ncbi.nlm.nih.gov/clinvar/?term=SCV000916362, http://www.ncbi.nlm.nih.gov/clinvar/?term=SCV000759014
1146642	NC_000013.11:g.32363333G>A	Not Yet Reviewed	chr13:g.32363333:G>A		-	ClinVar,LOVD	http://www.ncbi.nlm.nih.gov/clinvar/?term=SCV002047227, http://www.ncbi.nlm.nih.gov/clinvar/?term=SCV000911849, http://www.ncbi.nlm.nih.gov/clinvar/?term=SCV000549647
1136823	NC_000013.11:g.32340327C>A	Not Yet Reviewed	chr13:g.32340327:C>A		-	ClinVar	http://www.ncbi.nlm.nih.gov/clinvar/?term=SCV004557744
1128829	NC_000013.11:g.32333639T>G	Not Yet Reviewed	chr13:g.32333639:T>G		-	GnomAD,GnomADv3	-
1138897	NC_000013.11:g.32342004G>A	Not Yet Reviewed	chr13:g.32342004:G>A		-	GnomAD,GnomADv3	-
1152082	NC_000013.11:g.32377924T>C	Not Yet Reviewed	chr13:g.32377924:T>C		-	GnomADv3	-
1138638	NC_000013.11:g.32341226C>T	Not Yet Reviewed	chr13:g.32341226:C>T		-	GnomAD	-
1150729	NC_000013.11:g.32373879G>A	Not Yet Reviewed	chr13:g.32373879:G>A		-	GnomADv3	-
1123416	NC_000013.11:g.32323239G>A	Not Yet Reviewed	chr13:g.32323239:G>A		-	GnomADv3	-
1202529	NC_000013.11:g.32350723del	Not Yet Reviewed	chr13:g.32350722:CA>C		-	GnomADv3	-
1155226	NC_000013.11:g.32387491A>G	Not Yet Reviewed	chr13:g.32387491:A>G		-	GnomADv3	-
1130568	NC_000013.11:g.32336932A>C	Not Yet Reviewed	chr13:g.32336932:A>C		-	ClinVar	http://www.ncbi.nlm.nih.gov/clinvar/?term=SCV004370816
1206890	NC_000013.11:g.32394316_32394319del	Not Yet Reviewed	chr13:g.32394315:ATCTT>A		-	GnomAD,GnomADv3	-
1133758	NC_000013.11:g.32338715C>T	Not Yet Reviewed	chr13:g.32338715:C>T		-	ClinVar	http://www.ncbi.nlm.nih.gov/clinvar/?term=SCV004622933
1121330	NC_000013.11:g.32316469T>C	Not Yet Reviewed	chr13:g.32316469:T>C		-	ClinVar,LOVD	http://www.ncbi.nlm.nih.gov/clinvar/?term=SCV001680384, http://www.ncbi.nlm.nih.gov/clinvar/?term=SCV001351875
1149842	NC_000013.11:g.32370986A>G	Not Yet Reviewed	chr13:g.32370986:A>G		-	ClinVar,LOVD,exLOVD,ExAC,BIC,GnomAD,GnomADv3	http://www.ncbi.nlm.nih.gov/clinvar/?term=SCV000600810, http://www.ncbi.nlm.nih.gov/clinvar/?term=SCV004846030, http://www.ncbi.nlm.nih.gov/clinvar/?term=SCV005373473, http://www.ncbi.nlm.nih.gov/clinvar/?term=SCV005361432, http://www.ncbi.nlm.nih.gov/clinvar/?term=SCV000187300, http://www.ncbi.nlm.nih.gov/clinvar/?term=SCV004848626, http://www.ncbi.nlm.nih.gov/clinvar/?term=SCV000902946, http://www.ncbi.nlm.nih.gov/clinvar/?term=SCV003806877, http://www.ncbi.nlm.nih.gov/clinvar/?term=SCV002819240, http://www.ncbi.nlm.nih.gov/clinvar/?term=SCV001139220, http://www.ncbi.nlm.nih.gov/clinvar/?term=SCV000147389, http://www.ncbi.nlm.nih.gov/clinvar/?term=SCV000073556, http://www.ncbi.nlm.nih.gov/clinvar/?term=SCV000918809, http://www.ncbi.nlm.nih.gov/clinvar/?term=SCV004213718, http://www.ncbi.nlm.nih.gov/clinvar/?term=SCV000566855
1139598	NC_000013.11:g.32344544A>G	Not Yet Reviewed	chr13:g.32344544:A>G		-	ClinVar,LOVD,exLOVD,BIC,GnomAD	http://www.ncbi.nlm.nih.gov/clinvar/?term=SCV000146957, http://www.ncbi.nlm.nih.gov/clinvar/?term=SCV001620091, http://www.ncbi.nlm.nih.gov/clinvar/?term=SCV004362180, http://www.ncbi.nlm.nih.gov/clinvar/?term=SCV000695000
1156330	NC_000013.11:g.32392354T>C	Not Yet Reviewed	chr13:g.32392354:T>C		-	GnomAD,GnomADv3	-
1128438	NC_000013.11:g.32333250T>C	Not Yet Reviewed	chr13:g.32333250:T>C		-	ClinVar,exLOVD	http://www.ncbi.nlm.nih.gov/clinvar/?term=SCV000758810, http://www.ncbi.nlm.nih.gov/clinvar/?term=SCV004846963, http://www.ncbi.nlm.nih.gov/clinvar/?term=SCV003851630, http://www.ncbi.nlm.nih.gov/clinvar/?term=SCV000278005, http://www.ncbi.nlm.nih.gov/clinvar/?term=SCV000600486
1141376	NC_000013.11:g.32350317T>C	Not Yet Reviewed	chr13:g.32350317:T>C		-	GnomADv3	-
1133018	NC_000013.11:g.32338321C>T	Likely benign	chr13:g.32338321:C>T		N1322=	ENIGMA,ClinVar,LOVD,BIC,GnomAD,GnomADv3	http://www.ncbi.nlm.nih.gov/clinvar/?term=SCV000560424, http://www.ncbi.nlm.nih.gov/clinvar/?term=SCV000278560, http://www.ncbi.nlm.nih.gov/clinvar/?term=SCV004219605, http://www.ncbi.nlm.nih.gov/clinvar/?term=SCV001344937, http://www.ncbi.nlm.nih.gov/clinvar/?term=SCV000146349, http://www.ncbi.nlm.nih.gov/clinvar/?term=SCV004845250, http://www.ncbi.nlm.nih.gov/clinvar/?term=SCV004016884, http://www.ncbi.nlm.nih.gov/clinvar/?term=SCV000578921, http://www.ncbi.nlm.nih.gov/clinvar/?term=SCV001437442
1130076	NC_000013.11:g.32336631T>C	Not Yet Reviewed	chr13:g.32336631:T>C		-	ClinVar,LOVD,GnomADv3	http://www.ncbi.nlm.nih.gov/clinvar/?term=SCV001381272, http://www.ncbi.nlm.nih.gov/clinvar/?term=SCV004361253, http://www.ncbi.nlm.nih.gov/clinvar/?term=SCV001133706, http://www.ncbi.nlm.nih.gov/clinvar/?term=SCV003848190, http://www.ncbi.nlm.nih.gov/clinvar/?term=SCV000665960
1125248	NC_000013.11:g.32327733G>A	Not Yet Reviewed	chr13:g.32327733:G>A		-	GnomAD,GnomADv3	-
1126469	NC_000013.11:g.32331308T>C	Not Yet Reviewed	chr13:g.32331308:T>C		-	GnomAD,GnomADv3	-
1207107	NC_000013.11:g.32395772A>C	Not Yet Reviewed	chr13:g.32395772:A>C		-	GnomADv3	-
1139770	NC_000013.11:g.32344659A>T	Not Yet Reviewed	chr13:g.32344659:A>T		-	ClinVar	http://www.ncbi.nlm.nih.gov/clinvar/?term=SCV002960876, http://www.ncbi.nlm.nih.gov/clinvar/?term=SCV004930570
1150161	NC_000013.11:g.32371416A>G	Not Yet Reviewed	chr13:g.32371416:A>G		-	GnomAD,GnomADv3	-
1199546	NC_000013.11:g.32338092del	Pathogenic	chr13:g.32338090:GA>G		N1246Ifs*13	ENIGMA,ClinVar,LOVD,BIC	http://www.ncbi.nlm.nih.gov/clinvar/?term=SCV001182566, http://www.ncbi.nlm.nih.gov/clinvar/?term=SCV000300659, http://www.ncbi.nlm.nih.gov/clinvar/?term=SCV000146287
1123548	NC_000013.11:g.32323770G>A	Not Yet Reviewed	chr13:g.32323770:G>A		-	GnomAD,GnomADv3	-
1202145	NC_000013.11:g.32346864_32346865del	Not Yet Reviewed	chr13:g.32346862:GTT>G		-	ClinVar	http://www.ncbi.nlm.nih.gov/clinvar/?term=SCV000666130
1202477	NC_000013.11:g.32349830_32349832del	Not Yet Reviewed	chr13:g.32349814:CAAA>C		-	GnomAD,GnomADv3	-
1128756	NC_000013.11:g.32333404T>G	Not Yet Reviewed	chr13:g.32333404:T>G		-	ClinVar	http://www.ncbi.nlm.nih.gov/clinvar/?term=SCV001080487
1156653	NC_000013.11:g.32393835C>T	Not Yet Reviewed	chr13:g.32393835:C>T		-	GnomADv3	-
1199830	NC_000013.11:g.32338515_32338516insGGAAG	Pathogenic	chr13:g.32338515:T>TGGAAG		T1388Efs*24	ENIGMA,ClinVar,ExAC,GnomAD	http://www.ncbi.nlm.nih.gov/clinvar/?term=SCV000784001
1131912	NC_000013.11:g.32337709A>G	Likely benign	chr13:g.32337709:A>G		L1118=	ENIGMA,ClinVar	http://www.ncbi.nlm.nih.gov/clinvar/?term=SCV001358753, http://www.ncbi.nlm.nih.gov/clinvar/?term=SCV000578516, http://www.ncbi.nlm.nih.gov/clinvar/?term=SCV001703921, http://www.ncbi.nlm.nih.gov/clinvar/?term=SCV000217461
1149860	NC_000013.11:g.32370995A>T	Not Yet Reviewed	chr13:g.32370995:A>T		-	LOVD	-
1125558	NC_000013.11:g.32328830T>G	Not Yet Reviewed	chr13:g.32328830:T>G		-	GnomADv3	-
1138214	NC_000013.11:g.32341007G>T	Not Yet Reviewed	chr13:g.32341007:G>T		-	ClinVar,GnomAD,GnomADv3	http://www.ncbi.nlm.nih.gov/clinvar/?term=SCV005102077
1150628	NC_000013.11:g.32373467C>A	Not Yet Reviewed	chr13:g.32373467:C>A		-	GnomAD,GnomADv3	-
1199029	NC_000013.11:g.32337191_32337192del	Pathogenic	chr13:g.32337189:AAG>A		D946Ffs*12	ENIGMA,ClinVar,LOVD,BIC	http://www.ncbi.nlm.nih.gov/clinvar/?term=SCV005917972, http://www.ncbi.nlm.nih.gov/clinvar/?term=SCV000072084, http://www.ncbi.nlm.nih.gov/clinvar/?term=SCV000213401, http://www.ncbi.nlm.nih.gov/clinvar/?term=SCV002046178, http://www.ncbi.nlm.nih.gov/clinvar/?term=SCV000694635, http://www.ncbi.nlm.nih.gov/clinvar/?term=SCV000146126, http://www.ncbi.nlm.nih.gov/clinvar/?term=SCV005059142, http://www.ncbi.nlm.nih.gov/clinvar/?term=SCV000326775, http://www.ncbi.nlm.nih.gov/clinvar/?term=SCV000906893, http://www.ncbi.nlm.nih.gov/clinvar/?term=SCV000282374
1135320	NC_000013.11:g.32339546C>T	Not Yet Reviewed	chr13:g.32339546:C>T		-	ClinVar,LOVD,exLOVD,ExAC,GnomAD	http://www.ncbi.nlm.nih.gov/clinvar/?term=SCV005872782, http://www.ncbi.nlm.nih.gov/clinvar/?term=SCV000758991, http://www.ncbi.nlm.nih.gov/clinvar/?term=SCV000673073, http://www.ncbi.nlm.nih.gov/clinvar/?term=SCV000296516, http://www.ncbi.nlm.nih.gov/clinvar/?term=SCV004018684, http://www.ncbi.nlm.nih.gov/clinvar/?term=SCV003847065, http://www.ncbi.nlm.nih.gov/clinvar/?term=SCV001360639
1205219	NC_000013.11:g.32370967G>A	Likely benign	chr13:g.32370967:G>A		K2833=	ENIGMA,1000_Genomes,ClinVar,GnomAD,GnomADv3	http://www.ncbi.nlm.nih.gov/clinvar/?term=SCV005890371, http://www.ncbi.nlm.nih.gov/clinvar/?term=SCV000635666, http://www.ncbi.nlm.nih.gov/clinvar/?term=SCV000889155, http://www.ncbi.nlm.nih.gov/clinvar/?term=SCV000512392, http://www.ncbi.nlm.nih.gov/clinvar/?term=SCV000916833, http://www.ncbi.nlm.nih.gov/clinvar/?term=SCV000578704, http://www.ncbi.nlm.nih.gov/clinvar/?term=SCV005917643, http://www.ncbi.nlm.nih.gov/clinvar/?term=SCV004761908, http://www.ncbi.nlm.nih.gov/clinvar/?term=SCV000217781, http://www.ncbi.nlm.nih.gov/clinvar/?term=SCV004846026, http://www.ncbi.nlm.nih.gov/clinvar/?term=SCV000683972, http://www.ncbi.nlm.nih.gov/clinvar/?term=SCV002531952
1205597	NC_000013.11:g.32376679_32376680insTT	Not Yet Reviewed	chr13:g.32376679:C>CTT		-	ClinVar	http://www.ncbi.nlm.nih.gov/clinvar/?term=SCV000678827
1123235	NC_000013.11:g.32322588C>T	Not Yet Reviewed	chr13:g.32322588:C>T		-	GnomAD,GnomADv3	-
1200216	NC_000013.11:g.32339149_32339152del	Pathogenic	chr13:g.32339147:CTCAA>C		N1599Mfs*17	ENIGMA,ClinVar,LOVD	http://www.ncbi.nlm.nih.gov/clinvar/?term=SCV002634431, http://www.ncbi.nlm.nih.gov/clinvar/?term=SCV000605673, http://www.ncbi.nlm.nih.gov/clinvar/?term=SCV000300783
1130528	NC_000013.11:g.32336904A>C	Not Yet Reviewed	chr13:g.32336904:A>C		-	ClinVar	http://www.ncbi.nlm.nih.gov/clinvar/?term=SCV002740634, http://www.ncbi.nlm.nih.gov/clinvar/?term=SCV003848404, http://www.ncbi.nlm.nih.gov/clinvar/?term=SCV001390255
1132681	NC_000013.11:g.32338144T>C	Likely benign	chr13:g.32338144:T>C		S1263=	ENIGMA,ClinVar	http://www.ncbi.nlm.nih.gov/clinvar/?term=SCV001661917, http://www.ncbi.nlm.nih.gov/clinvar/?term=SCV004845227, http://www.ncbi.nlm.nih.gov/clinvar/?term=SCV004219600, http://www.ncbi.nlm.nih.gov/clinvar/?term=SCV000694718, http://www.ncbi.nlm.nih.gov/clinvar/?term=SCV000904838, http://www.ncbi.nlm.nih.gov/clinvar/?term=SCV000275346, http://www.ncbi.nlm.nih.gov/clinvar/?term=SCV000578928
1133067	NC_000013.11:g.32338347C>G	Not Yet Reviewed	chr13:g.32338347:C>G		-	ClinVar	http://www.ncbi.nlm.nih.gov/clinvar/?term=SCV003848590, http://www.ncbi.nlm.nih.gov/clinvar/?term=SCV003327112
1145988	NC_000013.11:g.32362587T>A	Not Yet Reviewed	chr13:g.32362587:T>A		-	ENIGMA_BRCA12_Functional_Assays	-
1206918	NC_000013.11:g.32394694dup	Pathogenic	chr13:g.32394693:T>TG		A3088Gfs*23	ENIGMA,ClinVar	http://www.ncbi.nlm.nih.gov/clinvar/?term=SCV000679013, http://www.ncbi.nlm.nih.gov/clinvar/?term=SCV000784133
1197550	NC_000013.11:g.32330951_32330953dup	Not Yet Reviewed	chr13:g.32330950:A>AAAG		-	ClinVar,LOVD,BIC,GnomAD,GnomADv3	http://www.ncbi.nlm.nih.gov/clinvar/?term=SCV005892344, http://www.ncbi.nlm.nih.gov/clinvar/?term=SCV000283308, http://www.ncbi.nlm.nih.gov/clinvar/?term=SCV000887902, http://www.ncbi.nlm.nih.gov/clinvar/?term=SCV004847324, http://www.ncbi.nlm.nih.gov/clinvar/?term=SCV004846813, http://www.ncbi.nlm.nih.gov/clinvar/?term=SCV002069078, http://www.ncbi.nlm.nih.gov/clinvar/?term=SCV002048913, http://www.ncbi.nlm.nih.gov/clinvar/?term=SCV000147571, http://www.ncbi.nlm.nih.gov/clinvar/?term=SCV000275210, http://www.ncbi.nlm.nih.gov/clinvar/?term=SCV004211823, http://www.ncbi.nlm.nih.gov/clinvar/?term=SCV000689032, http://www.ncbi.nlm.nih.gov/clinvar/?term=SCV000568995, http://www.ncbi.nlm.nih.gov/clinvar/?term=SCV000695042, http://www.ncbi.nlm.nih.gov/clinvar/?term=SCV000084538
1127109	NC_000013.11:g.32332513A>G	Not Yet Reviewed	chr13:g.32332513:A>G		-	ClinVar	http://www.ncbi.nlm.nih.gov/clinvar/?term=SCV002697338
1139290	NC_000013.11:g.32343430A>G	Not Yet Reviewed	chr13:g.32343430:A>G		-	GnomADv3	-
1154079	NC_000013.11:g.32382120T>A	Not Yet Reviewed	chr13:g.32382120:T>A		-	GnomAD,GnomADv3	-
1200866	NC_000013.11:g.32340084_32340088del	Not Yet Reviewed	chr13:g.32340083:AATGAT>A		-	ClinVar	http://www.ncbi.nlm.nih.gov/clinvar/?term=SCV005077218
1201277	NC_000013.11:g.32340659_32340660del	Pathogenic	chr13:g.32340657:ATG>A		V2102Ifs*8	ENIGMA,ClinVar,LOVD	http://www.ncbi.nlm.nih.gov/clinvar/?term=SCV001395041, http://www.ncbi.nlm.nih.gov/clinvar/?term=SCV001187239, http://www.ncbi.nlm.nih.gov/clinvar/?term=SCV000324439, http://www.ncbi.nlm.nih.gov/clinvar/?term=SCV000327381
1140467	NC_000013.11:g.32346955A>G	Not Yet Reviewed	chr13:g.32346955:A>G		-	LOVD	-
1132023	NC_000013.11:g.32337774G>A	Not Yet Reviewed	chr13:g.32337774:G>A		-	ClinVar	http://www.ncbi.nlm.nih.gov/clinvar/?term=SCV000833769, http://www.ncbi.nlm.nih.gov/clinvar/?term=SCV001181710, http://www.ncbi.nlm.nih.gov/clinvar/?term=SCV003851945, http://www.ncbi.nlm.nih.gov/clinvar/?term=SCV001133753, http://www.ncbi.nlm.nih.gov/clinvar/?term=SCV000694695
1124361	NC_000013.11:g.32326109T>C	Not Yet Reviewed	chr13:g.32326109:T>C		-	LOVD	-
1140590	NC_000013.11:g.32347499C>T	Not Yet Reviewed	chr13:g.32347499:C>T		-	GnomADv3	-
1196553	NC_000013.11:g.32319105del	Not Yet Reviewed	chr13:g.32319102:GT>G		-	ClinVar	http://www.ncbi.nlm.nih.gov/clinvar/?term=SCV002692581
1136303	NC_000013.11:g.32340068C>A	Not Yet Reviewed	chr13:g.32340068:C>A		-	ClinVar	http://www.ncbi.nlm.nih.gov/clinvar/?term=SCV004262565, http://www.ncbi.nlm.nih.gov/clinvar/?term=SCV003849037, http://www.ncbi.nlm.nih.gov/clinvar/?term=SCV001186459
1148241	NC_000013.11:g.32367131A>T	Not Yet Reviewed	chr13:g.32367131:A>T		-	GnomADv3	-
1136881	NC_000013.11:g.32340359G>A	Not Yet Reviewed	chr13:g.32340359:G>A		-	LOVD	-
1156172	NC_000013.11:g.32391474G>C	Not Yet Reviewed	chr13:g.32391474:G>C		-	GnomADv3	-
1150073	NC_000013.11:g.32371110G>A	Not Yet Reviewed	chr13:g.32371110:G>A		-	ClinVar,GnomADv3	http://www.ncbi.nlm.nih.gov/clinvar/?term=SCV003242924
1122710	NC_000013.11:g.32320068A>G	Not Yet Reviewed	chr13:g.32320068:A>G		-	GnomADv3	-
1205273	NC_000013.11:g.32371053dup	Pathogenic	chr13:g.32371052:C>CT		E2863Rfs*6	ENIGMA,ClinVar,LOVD,BIC	http://www.ncbi.nlm.nih.gov/clinvar/?term=SCV001251944, http://www.ncbi.nlm.nih.gov/clinvar/?term=SCV005915694, http://www.ncbi.nlm.nih.gov/clinvar/?term=SCV000073579, http://www.ncbi.nlm.nih.gov/clinvar/?term=SCV000273433, http://www.ncbi.nlm.nih.gov/clinvar/?term=SCV000838880, http://www.ncbi.nlm.nih.gov/clinvar/?term=SCV002046182, http://www.ncbi.nlm.nih.gov/clinvar/?term=SCV000695165, http://www.ncbi.nlm.nih.gov/clinvar/?term=SCV000587965, http://www.ncbi.nlm.nih.gov/clinvar/?term=SCV000054361, http://www.ncbi.nlm.nih.gov/clinvar/?term=SCV004846046, http://www.ncbi.nlm.nih.gov/clinvar/?term=SCV000689136, http://www.ncbi.nlm.nih.gov/clinvar/?term=SCV000210796, http://www.ncbi.nlm.nih.gov/clinvar/?term=SCV000327929, http://www.ncbi.nlm.nih.gov/clinvar/?term=SCV000282460, http://www.ncbi.nlm.nih.gov/clinvar/?term=SCV000147409
1149419	NC_000013.11:g.32370457C>T	Not Yet Reviewed	chr13:g.32370457:C>T		-	ClinVar	http://www.ncbi.nlm.nih.gov/clinvar/?term=SCV004425726, http://www.ncbi.nlm.nih.gov/clinvar/?term=SCV004243816
1200560	NC_000013.11:g.32339653_32339655del	Not Yet Reviewed	chr13:g.32339650:AAAT>A		-	LOVD	-
1146680	NC_000013.11:g.32363357A>G	Not Yet Reviewed	chr13:g.32363357:A>G		-	ClinVar	http://www.ncbi.nlm.nih.gov/clinvar/?term=SCV001231269
1142558	NC_000013.11:g.32354904G>T	Not Yet Reviewed	chr13:g.32354904:G>T		-	ClinVar,LOVD,GnomAD,GnomADv3	http://www.ncbi.nlm.nih.gov/clinvar/?term=SCV004844357, http://www.ncbi.nlm.nih.gov/clinvar/?term=SCV001188267, http://www.ncbi.nlm.nih.gov/clinvar/?term=SCV002521976, http://www.ncbi.nlm.nih.gov/clinvar/?term=SCV004220541, http://www.ncbi.nlm.nih.gov/clinvar/?term=SCV001928327, http://www.ncbi.nlm.nih.gov/clinvar/?term=SCV001742415, http://www.ncbi.nlm.nih.gov/clinvar/?term=SCV000549638
1126712	NC_000013.11:g.32332283A>C	Not Yet Reviewed	chr13:g.32332283:A>C		-	ClinVar	http://www.ncbi.nlm.nih.gov/clinvar/?term=SCV002589724, http://www.ncbi.nlm.nih.gov/clinvar/?term=SCV003848044
1206981	NC_000013.11:g.32394776A>G	Not Yet Reviewed	chr13:g.32394776:A>G		-	ClinVar,LOVD,ExAC,BIC,GnomAD,GnomADv3	http://www.ncbi.nlm.nih.gov/clinvar/?term=SCV002556535, http://www.ncbi.nlm.nih.gov/clinvar/?term=SCV005917942, http://www.ncbi.nlm.nih.gov/clinvar/?term=SCV000073808, http://www.ncbi.nlm.nih.gov/clinvar/?term=SCV004931043, http://www.ncbi.nlm.nih.gov/clinvar/?term=SCV000272968, http://www.ncbi.nlm.nih.gov/clinvar/?term=SCV001133977, http://www.ncbi.nlm.nih.gov/clinvar/?term=SCV004014970, http://www.ncbi.nlm.nih.gov/clinvar/?term=SCV003934768, http://www.ncbi.nlm.nih.gov/clinvar/?term=SCV002064184, http://www.ncbi.nlm.nih.gov/clinvar/?term=SCV000487764, http://www.ncbi.nlm.nih.gov/clinvar/?term=SCV001251325, http://www.ncbi.nlm.nih.gov/clinvar/?term=SCV004846157, http://www.ncbi.nlm.nih.gov/clinvar/?term=SCV000689190, http://www.ncbi.nlm.nih.gov/clinvar/?term=SCV000147612
1122290	NC_000013.11:g.32319199A>T	Not Yet Reviewed	chr13:g.32319199:A>T		-	ClinVar	http://www.ncbi.nlm.nih.gov/clinvar/?term=SCV000759035
1126719	NC_000013.11:g.32332286T>G	Not Yet Reviewed	chr13:g.32332286:T>G		-	ClinVar	http://www.ncbi.nlm.nih.gov/clinvar/?term=SCV005550482, http://www.ncbi.nlm.nih.gov/clinvar/?term=SCV004813867, http://www.ncbi.nlm.nih.gov/clinvar/?term=SCV003848046, http://www.ncbi.nlm.nih.gov/clinvar/?term=SCV000827847
1129037	NC_000013.11:g.32334619A>G	Not Yet Reviewed	chr13:g.32334619:A>G		-	GnomADv3	-
1147547	NC_000013.11:g.32365220T>G	Not Yet Reviewed	chr13:g.32365220:T>G		-	GnomAD,GnomADv3	-
1140858	NC_000013.11:g.32348682T>C	Not Yet Reviewed	chr13:g.32348682:T>C		-	GnomADv3	-
1122928	NC_000013.11:g.32321163A>C	Not Yet Reviewed	chr13:g.32321163:A>C		-	GnomADv3	-
1155658	NC_000013.11:g.32388807T>C	Not Yet Reviewed	chr13:g.32388807:T>C		-	GnomAD,GnomADv3	-
1143086	NC_000013.11:g.32355211A>C	Not Yet Reviewed	chr13:g.32355211:A>C		-	ClinVar	http://www.ncbi.nlm.nih.gov/clinvar/?term=SCV003339684, http://www.ncbi.nlm.nih.gov/clinvar/?term=SCV002670409
1146692	NC_000013.11:g.32363364T>G	Not Yet Reviewed	chr13:g.32363364:T>G		-	ClinVar,LOVD	http://www.ncbi.nlm.nih.gov/clinvar/?term=SCV000678939
1122350	NC_000013.11:g.32319228G>C	Not Yet Reviewed	chr13:g.32319228:G>C		-	LOVD	-
1139661	NC_000013.11:g.32344583A>T	Not Yet Reviewed	chr13:g.32344583:A>T		-	LOVD,ENIGMA_BRCA12_Functional_Assays	-
1133507	NC_000013.11:g.32338567A>C	Not Yet Reviewed	chr13:g.32338567:A>C		-	ClinVar	http://www.ncbi.nlm.nih.gov/clinvar/?term=SCV003228652
1199013	NC_000013.11:g.32337167G>A	Not Yet Reviewed	chr13:g.32337167:G>A		-	ClinVar,LOVD,ExAC,GnomAD	http://www.ncbi.nlm.nih.gov/clinvar/?term=SCV005880374, http://www.ncbi.nlm.nih.gov/clinvar/?term=SCV001390944, http://www.ncbi.nlm.nih.gov/clinvar/?term=SCV000665987, http://www.ncbi.nlm.nih.gov/clinvar/?term=SCV003850155, http://www.ncbi.nlm.nih.gov/clinvar/?term=SCV002757461
1202751	NC_000013.11:g.32355004_32355005del	Pathogenic	chr13:g.32355003:CAA>C		Q2384Rfs*7	ENIGMA,ClinVar,LOVD,BIC	http://www.ncbi.nlm.nih.gov/clinvar/?term=SCV002226164, http://www.ncbi.nlm.nih.gov/clinvar/?term=SCV000213422, http://www.ncbi.nlm.nih.gov/clinvar/?term=SCV004210476, http://www.ncbi.nlm.nih.gov/clinvar/?term=SCV000327598, http://www.ncbi.nlm.nih.gov/clinvar/?term=SCV000301136, http://www.ncbi.nlm.nih.gov/clinvar/?term=SCV000147030
1135660	NC_000013.11:g.32339711A>G	Not Yet Reviewed	chr13:g.32339711:A>G		-	ClinVar,LOVD	http://www.ncbi.nlm.nih.gov/clinvar/?term=SCV004362102
1145729	NC_000013.11:g.32362051G>A	Not Yet Reviewed	chr13:g.32362051:G>A		-	GnomADv3	-
1152890	NC_000013.11:g.32379762T>C	Not Yet Reviewed	chr13:g.32379762:T>C		-	ClinVar	http://www.ncbi.nlm.nih.gov/clinvar/?term=SCV000836071
1128165	NC_000013.11:g.32333100A>G	Not Yet Reviewed	chr13:g.32333100:A>G		-	LOVD	-
1157783	NC_000013.11:g.32396120C>T	Not Yet Reviewed	chr13:g.32396120:C>T		-	GnomAD,GnomADv3	-
1202921	NC_000013.11:g.32355504_32355505del	Not Yet Reviewed	chr13:g.32355498:GAC>G		-	GnomAD,GnomADv3	-
1196580	NC_000013.11:g.32319160del	Pathogenic	chr13:g.32319159:TG>T		E51Nfs*29	ENIGMA,ClinVar,LOVD,BIC	http://www.ncbi.nlm.nih.gov/clinvar/?term=SCV002708611, http://www.ncbi.nlm.nih.gov/clinvar/?term=SCV000300301, http://www.ncbi.nlm.nih.gov/clinvar/?term=SCV000146260
1154020	NC_000013.11:g.32381905G>A	Not Yet Reviewed	chr13:g.32381905:G>A		-	1000_Genomes,GnomADv3	-
1158328	NC_000013.11:g.32397491T>G	Not Yet Reviewed	chr13:g.32397491:T>G		-	GnomADv3	-
1158025	NC_000013.11:g.32396933G>C	Not Yet Reviewed	chr13:g.32396933:G>C		-	ClinVar	http://www.ncbi.nlm.nih.gov/clinvar/?term=SCV001180830
1157372	NC_000013.11:g.32395069C>G	Not Yet Reviewed	chr13:g.32395069:C>G		-	GnomADv3	-
1198661	NC_000013.11:g.32336452del	Not Yet Reviewed	chr13:g.32336451:AG>A		-	ClinVar	http://www.ncbi.nlm.nih.gov/clinvar/?term=SCV002725830
1153122	NC_000013.11:g.32379883G>T	Not Yet Reviewed	chr13:g.32379883:G>T		-	ClinVar	http://www.ncbi.nlm.nih.gov/clinvar/?term=SCV004628915, http://www.ncbi.nlm.nih.gov/clinvar/?term=SCV002682832, http://www.ncbi.nlm.nih.gov/clinvar/?term=SCV004832813, http://www.ncbi.nlm.nih.gov/clinvar/?term=SCV000714512
1204158	NC_000013.11:g.32365137_32365138insTTTTTTTTTTTTTTTTTTTTTTTTTTTTTTTTTTTTTTTTTTTTTTTTTT	Not Yet Reviewed	chr13:g.32365109:C>CTTTTTTTTTTTTTTTTTTTTTTTTTTTTTTTTTTTTTTTTTTTTTTTTTT		-	GnomADv3	-
1154686	NC_000013.11:g.32384824A>G	Not Yet Reviewed	chr13:g.32384824:A>G		-	GnomAD,GnomADv3	-
1126660	NC_000013.11:g.32332227A>G	Not Yet Reviewed	chr13:g.32332227:A>G		-	ClinVar,ExAC,ESP,GnomAD	http://www.ncbi.nlm.nih.gov/clinvar/?term=SCV002761138
1143146	NC_000013.11:g.32355242T>A	Not Yet Reviewed	chr13:g.32355242:T>A		-	ClinVar	http://www.ncbi.nlm.nih.gov/clinvar/?term=SCV001349085
1152219	NC_000013.11:g.32378581C>T	Not Yet Reviewed	chr13:g.32378581:C>T		-	GnomAD,GnomADv3	-
1149837	NC_000013.11:g.32370984A>G	Not Yet Reviewed	chr13:g.32370984:A>G		-	ClinVar,LOVD	http://www.ncbi.nlm.nih.gov/clinvar/?term=SCV000215596, http://www.ncbi.nlm.nih.gov/clinvar/?term=SCV001518129
1199873	NC_000013.11:g.32338579_32338582del	Not Yet Reviewed	chr13:g.32338577:CAGTT>C		-	ClinVar	http://www.ncbi.nlm.nih.gov/clinvar/?term=SCV002237111
1203122	NC_000013.11:g.32356652_32356653insCA	Not Yet Reviewed	chr13:g.32356652:G>GCA		-	LOVD	-
1203789	NC_000013.11:g.32362696_32362697del	Not Yet Reviewed	chr13:g.32362695:CAA>C		-	ClinVar,LOVD	http://www.ncbi.nlm.nih.gov/clinvar/?term=SCV000327777
1199514	NC_000013.11:g.32338043del	Pathogenic	chr13:g.32338040:GT>G		S1230Lfs*9	ENIGMA,ClinVar	http://www.ncbi.nlm.nih.gov/clinvar/?term=SCV000283216, http://www.ncbi.nlm.nih.gov/clinvar/?term=SCV000783742
1203232	NC_000013.11:g.32357831del	Pathogenic	chr13:g.32357830:GT>G		K2570Rfs*78	ENIGMA,ClinVar,LOVD	http://www.ncbi.nlm.nih.gov/clinvar/?term=SCV003442203, http://www.ncbi.nlm.nih.gov/clinvar/?term=SCV000324582, http://www.ncbi.nlm.nih.gov/clinvar/?term=SCV000327717
1142146	NC_000013.11:g.32353311T>A	Not Yet Reviewed	chr13:g.32353311:T>A		-	GnomADv3	-
1150205	NC_000013.11:g.32371614G>A	Not Yet Reviewed	chr13:g.32371614:G>A		-	GnomADv3	-
1143157	NC_000013.11:g.32355249G>A	Not Yet Reviewed	chr13:g.32355249:G>A		-	LOVD	-
1155293	NC_000013.11:g.32387770T>C	Not Yet Reviewed	chr13:g.32387770:T>C		-	GnomADv3	-
1156652	NC_000013.11:g.32393830A>G	Not Yet Reviewed	chr13:g.32393830:A>G		-	1000_Genomes,GnomADv3	-
1205333	NC_000013.11:g.32372585del	Not Yet Reviewed	chr13:g.32372580:AC>A		-	GnomAD,GnomADv3	-
1120890	NC_000013.11:g.32315521C>G	Not Yet Reviewed	chr13:g.32315521:C>G		-	GnomADv3	-
1155546	NC_000013.11:g.32388588T>C	Not Yet Reviewed	chr13:g.32388588:T>C		-	GnomADv3	-
1148684	NC_000013.11:g.32368281A>G	Not Yet Reviewed	chr13:g.32368281:A>G		-	GnomADv3	-
1123201	NC_000013.11:g.32322480G>A	Not Yet Reviewed	chr13:g.32322480:G>A		-	GnomADv3	-
1148135	NC_000013.11:g.32366833A>G	Not Yet Reviewed	chr13:g.32366833:A>G		-	GnomADv3	-
1154063	NC_000013.11:g.32382033T>G	Benign / Little Clinical Significance	chr13:g.32382033:T>G		?	ENIGMA,1000_Genomes,ClinVar,LOVD,GnomAD,GnomADv3	http://www.ncbi.nlm.nih.gov/clinvar/?term=SCV000245229
1199992	NC_000013.11:g.32338790_32338794del	Not Yet Reviewed	chr13:g.32338787:CTAAGT>C		-	ClinVar	http://www.ncbi.nlm.nih.gov/clinvar/?term=SCV001205112
1197384	NC_000013.11:g.32328257_32328259del	Not Yet Reviewed	chr13:g.32328245:GTTT>G		-	GnomADv3	-
1121354	NC_000013.11:g.32316483G>T	Not Yet Reviewed	chr13:g.32316483:G>T		-	ClinVar	http://www.ncbi.nlm.nih.gov/clinvar/?term=SCV004458925
1133631	NC_000013.11:g.32338640C>T	Pathogenic	chr13:g.32338640:C>T		Q1429*	ENIGMA,ClinVar,LOVD,BIC	http://www.ncbi.nlm.nih.gov/clinvar/?term=SCV000906908, http://www.ncbi.nlm.nih.gov/clinvar/?term=SCV000300734, http://www.ncbi.nlm.nih.gov/clinvar/?term=SCV000072401, http://www.ncbi.nlm.nih.gov/clinvar/?term=SCV000146402, http://www.ncbi.nlm.nih.gov/clinvar/?term=SCV000273396, http://www.ncbi.nlm.nih.gov/clinvar/?term=SCV004212778
1127054	NC_000013.11:g.32332478C>T	Not Yet Reviewed	chr13:g.32332478:C>T		-	ClinVar,LOVD	http://www.ncbi.nlm.nih.gov/clinvar/?term=SCV002636390, http://www.ncbi.nlm.nih.gov/clinvar/?term=SCV003849766, http://www.ncbi.nlm.nih.gov/clinvar/?term=SCV002178007, http://www.ncbi.nlm.nih.gov/clinvar/?term=SCV001346649
1142980	NC_000013.11:g.32355150C>A	Not Yet Reviewed	chr13:g.32355150:C>A		-	ClinVar	http://www.ncbi.nlm.nih.gov/clinvar/?term=SCV002673910
1127141	NC_000013.11:g.32332533A>G	Not Yet Reviewed	chr13:g.32332533:A>G		-	ClinVar	http://www.ncbi.nlm.nih.gov/clinvar/?term=SCV001510429, http://www.ncbi.nlm.nih.gov/clinvar/?term=SCV003849809
1153987	NC_000013.11:g.32381735A>C	Not Yet Reviewed	chr13:g.32381735:A>C		-	GnomADv3	-
1135905	NC_000013.11:g.32339850C>G	Not Yet Reviewed	chr13:g.32339850:C>G		-	1000_Genomes,ClinVar,ExAC,ESP,GnomAD,GnomADv3	http://www.ncbi.nlm.nih.gov/clinvar/?term=SCV001551549, http://www.ncbi.nlm.nih.gov/clinvar/?term=SCV000549664, http://www.ncbi.nlm.nih.gov/clinvar/?term=SCV001354477, http://www.ncbi.nlm.nih.gov/clinvar/?term=SCV003848863, http://www.ncbi.nlm.nih.gov/clinvar/?term=SCV001470428, http://www.ncbi.nlm.nih.gov/clinvar/?term=SCV000084481, http://www.ncbi.nlm.nih.gov/clinvar/?term=SCV001362118, http://www.ncbi.nlm.nih.gov/clinvar/?term=SCV000183979, http://www.ncbi.nlm.nih.gov/clinvar/?term=SCV000054155, http://www.ncbi.nlm.nih.gov/clinvar/?term=SCV000785291
1153930	NC_000013.11:g.32381482G>A	Not Yet Reviewed	chr13:g.32381482:G>A		-	GnomADv3	-
1134414	NC_000013.11:g.32339055T>G	Not Yet Reviewed	chr13:g.32339055:T>G		-	ClinVar	http://www.ncbi.nlm.nih.gov/clinvar/?term=SCV005633920
1196463	NC_000013.11:g.32317751dup	Benign / Little Clinical Significance	chr13:g.32317747:A>AT		?	ENIGMA,1000_Genomes,ClinVar,LOVD,GnomAD,GnomADv3	http://www.ncbi.nlm.nih.gov/clinvar/?term=SCV000244925
1137586	NC_000013.11:g.32340705G>A	Not Yet Reviewed	chr13:g.32340705:G>A		-	ClinVar	http://www.ncbi.nlm.nih.gov/clinvar/?term=SCV003852454, http://www.ncbi.nlm.nih.gov/clinvar/?term=SCV003331636
1140842	NC_000013.11:g.32348637A>G	Not Yet Reviewed	chr13:g.32348637:A>G		-	GnomADv3	-
1154921	NC_000013.11:g.32385955A>T	Not Yet Reviewed	chr13:g.32385955:A>T		-	GnomADv3	-
1154993	NC_000013.11:g.32386340G>A	Not Yet Reviewed	chr13:g.32386340:G>A		-	1000_Genomes,GnomAD,GnomADv3	-
1197742	NC_000013.11:g.32332384dup	Not Yet Reviewed	chr13:g.32332382:A>AC		-	ClinVar	http://www.ncbi.nlm.nih.gov/clinvar/?term=SCV002685029, http://www.ncbi.nlm.nih.gov/clinvar/?term=SCV005841477, http://www.ncbi.nlm.nih.gov/clinvar/?term=SCV004214586
1154868	NC_000013.11:g.32385702A>G	Not Yet Reviewed	chr13:g.32385702:A>G		-	GnomAD,GnomADv3	-
1159103	NC_000013.11:g.32398567C>A	Not Yet Reviewed	chr13:g.32398567:C>A		-	ClinVar	http://www.ncbi.nlm.nih.gov/clinvar/?term=SCV000935072
1206757	NC_000013.11:g.32390437T>A	Not Yet Reviewed	chr13:g.32390437:T>A		-	GnomAD,GnomADv3	-
1128432	NC_000013.11:g.32333247T>G	Not Yet Reviewed	chr13:g.32333247:T>G		-	ClinVar,ExAC,BIC,GnomAD,GnomADv3,ENIGMA_BRCA12_Functional_Assays	http://www.ncbi.nlm.nih.gov/clinvar/?term=SCV003851625, http://www.ncbi.nlm.nih.gov/clinvar/?term=SCV000071892, http://www.ncbi.nlm.nih.gov/clinvar/?term=SCV004228377, http://www.ncbi.nlm.nih.gov/clinvar/?term=SCV000887759, http://www.ncbi.nlm.nih.gov/clinvar/?term=SCV000488000, http://www.ncbi.nlm.nih.gov/clinvar/?term=SCV002533257, http://www.ncbi.nlm.nih.gov/clinvar/?term=SCV000109062, http://www.ncbi.nlm.nih.gov/clinvar/?term=SCV002042457, http://www.ncbi.nlm.nih.gov/clinvar/?term=SCV000911109, http://www.ncbi.nlm.nih.gov/clinvar/?term=SCV000145928, http://www.ncbi.nlm.nih.gov/clinvar/?term=SCV000917027, http://www.ncbi.nlm.nih.gov/clinvar/?term=SCV000185665, http://www.ncbi.nlm.nih.gov/clinvar/?term=SCV000566611
1129774	NC_000013.11:g.32336456T>C	Not Yet Reviewed	chr13:g.32336456:T>C		-	ClinVar	http://www.ncbi.nlm.nih.gov/clinvar/?term=SCV003209532, http://www.ncbi.nlm.nih.gov/clinvar/?term=SCV003846499
1137213	NC_000013.11:g.32340524G>T	Pathogenic	chr13:g.32340524:G>T		G2057*	ENIGMA,ClinVar,LOVD,BIC	http://www.ncbi.nlm.nih.gov/clinvar/?term=SCV000300992, http://www.ncbi.nlm.nih.gov/clinvar/?term=SCV000146783, http://www.ncbi.nlm.nih.gov/clinvar/?term=SCV000327362
1134879	NC_000013.11:g.32339309G>C	Not Yet Reviewed	chr13:g.32339309:G>C		-	ClinVar,BIC	http://www.ncbi.nlm.nih.gov/clinvar/?term=SCV003852235, http://www.ncbi.nlm.nih.gov/clinvar/?term=SCV000146512, http://www.ncbi.nlm.nih.gov/clinvar/?term=SCV001483647
1132540	NC_000013.11:g.32338067G>C	Not Yet Reviewed	chr13:g.32338067:G>C		-	ClinVar	http://www.ncbi.nlm.nih.gov/clinvar/?term=SCV005727988
1124854	NC_000013.11:g.32326582A>G	Not Yet Reviewed	chr13:g.32326582:A>G		-	ClinVar	http://www.ncbi.nlm.nih.gov/clinvar/?term=SCV001665740, http://www.ncbi.nlm.nih.gov/clinvar/?term=SCV002536198, http://www.ncbi.nlm.nih.gov/clinvar/?term=SCV000534774
1154456	NC_000013.11:g.32383759G>C	Not Yet Reviewed	chr13:g.32383759:G>C		-	1000_Genomes,GnomADv3	-
1200589	NC_000013.11:g.32339699_32339700del	Pathogenic	chr13:g.32339698:TCA>T		Q1782Kfs*4	ENIGMA,ClinVar,LOVD,BIC	http://www.ncbi.nlm.nih.gov/clinvar/?term=SCV000300860, http://www.ncbi.nlm.nih.gov/clinvar/?term=SCV000146601
1141618	NC_000013.11:g.32351117G>A	Not Yet Reviewed	chr13:g.32351117:G>A		-	1000_Genomes,GnomAD,GnomADv3	-
1143371	NC_000013.11:g.32355787G>A	Not Yet Reviewed	chr13:g.32355787:G>A		-	GnomADv3	-
1143132	NC_000013.11:g.32355234A>G	Not Yet Reviewed	chr13:g.32355234:A>G		-	ClinVar,exLOVD	http://www.ncbi.nlm.nih.gov/clinvar/?term=SCV002202409
1200530	NC_000013.11:g.32339594A>G	Not Yet Reviewed	chr13:g.32339594:A>G		-	ClinVar,GnomAD	http://www.ncbi.nlm.nih.gov/clinvar/?term=SCV000688924, http://www.ncbi.nlm.nih.gov/clinvar/?term=SCV003847106, http://www.ncbi.nlm.nih.gov/clinvar/?term=SCV000489641, http://www.ncbi.nlm.nih.gov/clinvar/?term=SCV002645004, http://www.ncbi.nlm.nih.gov/clinvar/?term=SCV002211672, http://www.ncbi.nlm.nih.gov/clinvar/?term=SCV000115013
1199393	NC_000013.11:g.32337830T>C	Not Yet Reviewed	chr13:g.32337830:T>C		-	ClinVar	http://www.ncbi.nlm.nih.gov/clinvar/?term=SCV005981180, http://www.ncbi.nlm.nih.gov/clinvar/?term=SCV000759083, http://www.ncbi.nlm.nih.gov/clinvar/?term=SCV003846630, http://www.ncbi.nlm.nih.gov/clinvar/?term=SCV001353306, http://www.ncbi.nlm.nih.gov/clinvar/?term=SCV001139063
1154521	NC_000013.11:g.32384014C>T	Not Yet Reviewed	chr13:g.32384014:C>T		-	GnomADv3	-
1202425	NC_000013.11:g.32349764A>G	Not Yet Reviewed	chr13:g.32349764:A>G		-	GnomADv3	-
1156577	NC_000013.11:g.32393443G>A	Not Yet Reviewed	chr13:g.32393443:G>A		-	1000_Genomes,GnomADv3	-
1201218	NC_000013.11:g.32340587G>T	Not Yet Reviewed	chr13:g.32340587:G>T		-	ClinVar	http://www.ncbi.nlm.nih.gov/clinvar/?term=SCV005901897, http://www.ncbi.nlm.nih.gov/clinvar/?term=SCV000931000, http://www.ncbi.nlm.nih.gov/clinvar/?term=SCV004212835
1132990	NC_000013.11:g.32338304A>T	Not Yet Reviewed	chr13:g.32338304:A>T		-	ClinVar,LOVD	http://www.ncbi.nlm.nih.gov/clinvar/?term=SCV004563703, http://www.ncbi.nlm.nih.gov/clinvar/?term=SCV001550437, http://www.ncbi.nlm.nih.gov/clinvar/?term=SCV000109521, http://www.ncbi.nlm.nih.gov/clinvar/?term=SCV000283221, http://www.ncbi.nlm.nih.gov/clinvar/?term=SCV004828077, http://www.ncbi.nlm.nih.gov/clinvar/?term=SCV003848551, http://www.ncbi.nlm.nih.gov/clinvar/?term=SCV002051433, http://www.ncbi.nlm.nih.gov/clinvar/?term=SCV000608239
1140695	NC_000013.11:g.32347971C>T	Not Yet Reviewed	chr13:g.32347971:C>T		-	GnomAD,GnomADv3	-
1199787	NC_000013.11:g.32338451_32338452insCATC	Pathogenic	chr13:g.32338449:G>GTCCA		L1366Pfs*3	ENIGMA,ClinVar	http://www.ncbi.nlm.nih.gov/clinvar/?term=SCV000783898
1139774	NC_000013.11:g.32344662A>G	Not Yet Reviewed	chr13:g.32344662:A>G		-	ClinVar	http://www.ncbi.nlm.nih.gov/clinvar/?term=SCV001608553
1196491	NC_000013.11:g.32318453del	Not Yet Reviewed	chr13:g.32318452:TC>T		-	GnomADv3	-
1204987	NC_000013.11:g.32368842G>A	Not Yet Reviewed	chr13:g.32368842:G>A		-	GnomADv3	-
1202643	NC_000013.11:g.32353473_32353474insTA	Benign / Little Clinical Significance	chr13:g.32353473:G>GTA		?	ENIGMA,1000_Genomes,ClinVar,LOVD	http://www.ncbi.nlm.nih.gov/clinvar/?term=SCV000321212
1121097	NC_000013.11:g.32315937C>T	Not Yet Reviewed	chr13:g.32315937:C>T		-	GnomADv3	-
1138253	NC_000013.11:g.32341030A>T	Not Yet Reviewed	chr13:g.32341030:A>T		-	ClinVar	http://www.ncbi.nlm.nih.gov/clinvar/?term=SCV001606356
1196905	NC_000013.11:g.32325178del	Pathogenic	chr13:g.32325177:AG>A		S140Mfs*12	ENIGMA,ClinVar,LOVD	http://www.ncbi.nlm.nih.gov/clinvar/?term=SCV000300321
1198489	NC_000013.11:g.32335339C>A	Not Yet Reviewed	chr13:g.32335339:C>A		-	GnomADv3	-
1140561	NC_000013.11:g.32347374A>T	Not Yet Reviewed	chr13:g.32347374:A>T		-	GnomADv3	-
1138893	NC_000013.11:g.32341997G>C	Not Yet Reviewed	chr13:g.32341997:G>C		-	GnomADv3	-
1147297	NC_000013.11:g.32364846C>G	Not Yet Reviewed	chr13:g.32364846:C>G		-	GnomADv3	-
1203641	NC_000013.11:g.32361821G>A	Not Yet Reviewed	chr13:g.32361821:G>A		-	GnomADv3	-
1206548	NC_000013.11:g.32386718dup	Not Yet Reviewed	chr13:g.32386711:T>TC		-	GnomAD,GnomADv3	-
1122055	NC_000013.11:g.32319063T>C	Not Yet Reviewed	chr13:g.32319063:T>C		-	ClinVar	http://www.ncbi.nlm.nih.gov/clinvar/?term=SCV003343524
1127337	NC_000013.11:g.32332657T>C	Likely benign	chr13:g.32332657:T>C		C393=	ENIGMA,ClinVar,GnomAD,GnomADv3	http://www.ncbi.nlm.nih.gov/clinvar/?term=SCV004711340, http://www.ncbi.nlm.nih.gov/clinvar/?term=SCV000213668, http://www.ncbi.nlm.nih.gov/clinvar/?term=SCV004846875, http://www.ncbi.nlm.nih.gov/clinvar/?term=SCV000260411, http://www.ncbi.nlm.nih.gov/clinvar/?term=SCV002811169, http://www.ncbi.nlm.nih.gov/clinvar/?term=SCV000683405, http://www.ncbi.nlm.nih.gov/clinvar/?term=SCV001469657, http://www.ncbi.nlm.nih.gov/clinvar/?term=SCV000917046, http://www.ncbi.nlm.nih.gov/clinvar/?term=SCV000578845, http://www.ncbi.nlm.nih.gov/clinvar/?term=SCV000518222
1122776	NC_000013.11:g.32320329T>C	Not Yet Reviewed	chr13:g.32320329:T>C		-	GnomAD,GnomADv3	-
1198826	NC_000013.11:g.32336814A>G	Not Yet Reviewed	chr13:g.32336814:A>G		-	ClinVar,LOVD,exLOVD,BIC,GnomAD,GnomADv3	http://www.ncbi.nlm.nih.gov/clinvar/?term=SCV003848337, http://www.ncbi.nlm.nih.gov/clinvar/?term=SCV005915489, http://www.ncbi.nlm.nih.gov/clinvar/?term=SCV004219542, http://www.ncbi.nlm.nih.gov/clinvar/?term=SCV004108567, http://www.ncbi.nlm.nih.gov/clinvar/?term=SCV000185033, http://www.ncbi.nlm.nih.gov/clinvar/?term=SCV000512346, http://www.ncbi.nlm.nih.gov/clinvar/?term=SCV000488788, http://www.ncbi.nlm.nih.gov/clinvar/?term=SCV001952525, http://www.ncbi.nlm.nih.gov/clinvar/?term=SCV000109076, http://www.ncbi.nlm.nih.gov/clinvar/?term=SCV000146052, http://www.ncbi.nlm.nih.gov/clinvar/?term=SCV000072013, http://www.ncbi.nlm.nih.gov/clinvar/?term=SCV004847056, http://www.ncbi.nlm.nih.gov/clinvar/?term=SCV000688758, http://www.ncbi.nlm.nih.gov/clinvar/?term=SCV001362930, http://www.ncbi.nlm.nih.gov/clinvar/?term=SCV001932220
1141901	NC_000013.11:g.32352075A>G	Not Yet Reviewed	chr13:g.32352075:A>G		-	GnomADv3	-
1135057	NC_000013.11:g.32339403A>T	Not Yet Reviewed	chr13:g.32339403:A>T		-	ClinVar,LOVD	http://www.ncbi.nlm.nih.gov/clinvar/?term=SCV005084485, http://www.ncbi.nlm.nih.gov/clinvar/?term=SCV000283255, http://www.ncbi.nlm.nih.gov/clinvar/?term=SCV003846952, http://www.ncbi.nlm.nih.gov/clinvar/?term=SCV000187323, http://www.ncbi.nlm.nih.gov/clinvar/?term=SCV001754119, http://www.ncbi.nlm.nih.gov/clinvar/?term=SCV000906101
1157020	NC_000013.11:g.32394769A>G	Not Yet Reviewed	chr13:g.32394769:A>G		-	ClinVar,LOVD	http://www.ncbi.nlm.nih.gov/clinvar/?term=SCV000951019, http://www.ncbi.nlm.nih.gov/clinvar/?term=SCV005059002, http://www.ncbi.nlm.nih.gov/clinvar/?term=SCV001139257
1204547	NC_000013.11:g.32366819C>A	Not Yet Reviewed	chr13:g.32366819:C>A		-	GnomADv3	-
1205038	NC_000013.11:g.32369236G>T	Not Yet Reviewed	chr13:g.32369236:G>T		-	GnomAD,GnomADv3	-
1207092	NC_000013.11:g.32394942A>C	Benign / Little Clinical Significance	chr13:g.32394942:A>C		?	ENIGMA,ClinVar,LOVD,exLOVD,ExAC,BIC,GnomAD,GnomADv3	http://www.ncbi.nlm.nih.gov/clinvar/?term=SCV000916377, http://www.ncbi.nlm.nih.gov/clinvar/?term=SCV002551852, http://www.ncbi.nlm.nih.gov/clinvar/?term=SCV004754496, http://www.ncbi.nlm.nih.gov/clinvar/?term=SCV000684067, http://www.ncbi.nlm.nih.gov/clinvar/?term=SCV002532039, http://www.ncbi.nlm.nih.gov/clinvar/?term=SCV001552777, http://www.ncbi.nlm.nih.gov/clinvar/?term=SCV000210688, http://www.ncbi.nlm.nih.gov/clinvar/?term=SCV000695246, http://www.ncbi.nlm.nih.gov/clinvar/?term=SCV000054434, http://www.ncbi.nlm.nih.gov/clinvar/?term=SCV000073853, http://www.ncbi.nlm.nih.gov/clinvar/?term=SCV001161627, http://www.ncbi.nlm.nih.gov/clinvar/?term=SCV000220564, http://www.ncbi.nlm.nih.gov/clinvar/?term=SCV001267539, http://www.ncbi.nlm.nih.gov/clinvar/?term=SCV001267538, http://www.ncbi.nlm.nih.gov/clinvar/?term=SCV001139265, http://www.ncbi.nlm.nih.gov/clinvar/?term=SCV000602802, http://www.ncbi.nlm.nih.gov/clinvar/?term=SCV000147654
1143430	NC_000013.11:g.32355968G>C	Not Yet Reviewed	chr13:g.32355968:G>C		-	GnomAD,GnomADv3	-
1123177	NC_000013.11:g.32322382T>C	Not Yet Reviewed	chr13:g.32322382:T>C		-	GnomADv3	-
1121085	NC_000013.11:g.32315904G>T	Not Yet Reviewed	chr13:g.32315904:G>T		-	GnomAD,GnomADv3	-
1156416	NC_000013.11:g.32392609T>C	Not Yet Reviewed	chr13:g.32392609:T>C		-	1000_Genomes,GnomADv3	-
1205444	NC_000013.11:g.32375576_32375577insG	Not Yet Reviewed	chr13:g.32375576:T>TG		-	GnomADv3	-
1158797	NC_000013.11:g.32398352C>G	Not Yet Reviewed	chr13:g.32398352:C>G		-	ClinVar,LOVD,ENIGMA_BRCA12_Functional_Assays	http://www.ncbi.nlm.nih.gov/clinvar/?term=SCV004027494, http://www.ncbi.nlm.nih.gov/clinvar/?term=SCV000833622, http://www.ncbi.nlm.nih.gov/clinvar/?term=SCV002693189, http://www.ncbi.nlm.nih.gov/clinvar/?term=SCV000695275
1132333	NC_000013.11:g.32337954G>C	Not Yet Reviewed	chr13:g.32337954:G>C		-	ClinVar	http://www.ncbi.nlm.nih.gov/clinvar/?term=SCV002615350, http://www.ncbi.nlm.nih.gov/clinvar/?term=SCV003846730, http://www.ncbi.nlm.nih.gov/clinvar/?term=SCV001420650
1199867	NC_000013.11:g.32338571_32338573del	Not Yet Reviewed	chr13:g.32338570:TAAA>T		-	ClinVar	http://www.ncbi.nlm.nih.gov/clinvar/?term=SCV000216668, http://www.ncbi.nlm.nih.gov/clinvar/?term=SCV001558080, http://www.ncbi.nlm.nih.gov/clinvar/?term=SCV000279471, http://www.ncbi.nlm.nih.gov/clinvar/?term=SCV000785973
1197155	NC_000013.11:g.32326536G>T	Not Yet Reviewed	chr13:g.32326536:G>T		-	ClinVar,ENIGMA_BRCA12_Functional_Assays	http://www.ncbi.nlm.nih.gov/clinvar/?term=SCV000115017
1201411	NC_000013.11:g.32340801_32340802del	Pathogenic	chr13:g.32340800:ATT>A		I2149Kfs*26	ENIGMA,ClinVar	http://www.ncbi.nlm.nih.gov/clinvar/?term=SCV002231249, http://www.ncbi.nlm.nih.gov/clinvar/?term=SCV004214562, http://www.ncbi.nlm.nih.gov/clinvar/?term=SCV000277831, http://www.ncbi.nlm.nih.gov/clinvar/?term=SCV000779064, http://www.ncbi.nlm.nih.gov/clinvar/?term=SCV000784131
1155125	NC_000013.11:g.32386976C>T	Not Yet Reviewed	chr13:g.32386976:C>T		-	GnomADv3	-
1144823	NC_000013.11:g.32358624T>G	Not Yet Reviewed	chr13:g.32358624:T>G		-	GnomADv3	-
1124896	NC_000013.11:g.32326601A>G	Not Yet Reviewed	chr13:g.32326601:A>G		-	ClinVar,LOVD,BIC,GnomAD,GnomADv3	http://www.ncbi.nlm.nih.gov/clinvar/?term=SCV001514507, http://www.ncbi.nlm.nih.gov/clinvar/?term=SCV000694947, http://www.ncbi.nlm.nih.gov/clinvar/?term=SCV000218193, http://www.ncbi.nlm.nih.gov/clinvar/?term=SCV000147311
1155537	NC_000013.11:g.32388557C>T	Not Yet Reviewed	chr13:g.32388557:C>T		-	1000_Genomes,GnomAD,GnomADv3	-
1150077	NC_000013.11:g.32371113A>G	Not Yet Reviewed	chr13:g.32371113:A>G		-	ClinVar	http://www.ncbi.nlm.nih.gov/clinvar/?term=SCV001437368, http://www.ncbi.nlm.nih.gov/clinvar/?term=SCV000825978, http://www.ncbi.nlm.nih.gov/clinvar/?term=SCV000907520
1196487	NC_000013.11:g.32318452_32318453insTTTTTTTTTTTTTTTTTT	Not Yet Reviewed	chr13:g.32318439:A>ATTTTTTTTTTTTTTTTTT		-	GnomADv3	-
1146733	NC_000013.11:g.32363381G>A	Not Yet Reviewed	chr13:g.32363381:G>A		-	ClinVar	http://www.ncbi.nlm.nih.gov/clinvar/?term=SCV001564739
1203310	NC_000013.11:g.32358292G>A	Not Yet Reviewed	chr13:g.32358292:G>A		-	GnomAD,GnomADv3	-
1140606	NC_000013.11:g.32347598A>G	Not Yet Reviewed	chr13:g.32347598:A>G		-	GnomADv3	-
1201538	NC_000013.11:g.32340974dup	Not Yet Reviewed	chr13:g.32340970:G>GA		-	LOVD	-
1201900	NC_000013.11:g.32343493_32343497del	Not Yet Reviewed	chr13:g.32343491:TAATCA>T		-	GnomADv3	-
1198095	NC_000013.11:g.32332989del	Not Yet Reviewed	chr13:g.32332988:TC>T		-	ClinVar,LOVD	http://www.ncbi.nlm.nih.gov/clinvar/?term=SCV000827510
1202510	NC_000013.11:g.32350416_32350420del	Not Yet Reviewed	chr13:g.32350413:CAAGAG>C		-	GnomAD,GnomADv3	-
1203612	NC_000013.11:g.32360379dup	Not Yet Reviewed	chr13:g.32360371:C>CT		-	GnomADv3	-
1146863	NC_000013.11:g.32363440A>C	Likely benign	chr13:g.32363440:A>C		T2746=	ENIGMA,ClinVar,LOVD,GnomAD,GnomADv3	http://www.ncbi.nlm.nih.gov/clinvar/?term=SCV003838838, http://www.ncbi.nlm.nih.gov/clinvar/?term=SCV000253046, http://www.ncbi.nlm.nih.gov/clinvar/?term=SCV000661252, http://www.ncbi.nlm.nih.gov/clinvar/?term=SCV000578999
1121257	NC_000013.11:g.32316423C>T	Not Yet Reviewed	chr13:g.32316423:C>T		-	ClinVar,LOVD	http://www.ncbi.nlm.nih.gov/clinvar/?term=SCV001488371
1200855	NC_000013.11:g.32340074T>G	Not Yet Reviewed	chr13:g.32340074:T>G		-	ClinVar,ExAC,GnomAD,GnomADv3	http://www.ncbi.nlm.nih.gov/clinvar/?term=SCV000661300, http://www.ncbi.nlm.nih.gov/clinvar/?term=SCV005915567, http://www.ncbi.nlm.nih.gov/clinvar/?term=SCV001404621, http://www.ncbi.nlm.nih.gov/clinvar/?term=SCV003849045
1149881	NC_000013.11:g.32371007G>A	Not Yet Reviewed	chr13:g.32371007:G>A		-	ClinVar,LOVD,BIC,GnomAD,ENIGMA_BRCA12_Functional_Assays	http://www.ncbi.nlm.nih.gov/clinvar/?term=SCV004846037, http://www.ncbi.nlm.nih.gov/clinvar/?term=SCV000683980, http://www.ncbi.nlm.nih.gov/clinvar/?term=SCV000073564, http://www.ncbi.nlm.nih.gov/clinvar/?term=SCV002531956, http://www.ncbi.nlm.nih.gov/clinvar/?term=SCV000600812, http://www.ncbi.nlm.nih.gov/clinvar/?term=SCV000147397, http://www.ncbi.nlm.nih.gov/clinvar/?term=SCV005059001, http://www.ncbi.nlm.nih.gov/clinvar/?term=SCV001363947, http://www.ncbi.nlm.nih.gov/clinvar/?term=SCV000665393, http://www.ncbi.nlm.nih.gov/clinvar/?term=SCV000565868
1125675	NC_000013.11:g.32329386A>C	Not Yet Reviewed	chr13:g.32329386:A>C		-	LOVD	-
1153463	NC_000013.11:g.32380112A>G	Not Yet Reviewed	chr13:g.32380112:A>G		-	ClinVar	http://www.ncbi.nlm.nih.gov/clinvar/?term=SCV004005375
1138280	NC_000013.11:g.32341043A>G	Not Yet Reviewed	chr13:g.32341043:A>G		-	ClinVar,LOVD,GnomAD	http://www.ncbi.nlm.nih.gov/clinvar/?term=SCV000108634, http://www.ncbi.nlm.nih.gov/clinvar/?term=SCV000683796, http://www.ncbi.nlm.nih.gov/clinvar/?term=SCV003847365, http://www.ncbi.nlm.nih.gov/clinvar/?term=SCV004844295, http://www.ncbi.nlm.nih.gov/clinvar/?term=SCV001133871, http://www.ncbi.nlm.nih.gov/clinvar/?term=SCV000549757, http://www.ncbi.nlm.nih.gov/clinvar/?term=SCV000694985, http://www.ncbi.nlm.nih.gov/clinvar/?term=SCV000185727
1123742	NC_000013.11:g.32324794T>G	Not Yet Reviewed	chr13:g.32324794:T>G		-	GnomADv3	-
1201838	NC_000013.11:g.32342285_32342288del	Not Yet Reviewed	chr13:g.32342270:CAAAA>C		-	GnomADv3	-
1155747	NC_000013.11:g.32389294A>G	Not Yet Reviewed	chr13:g.32389294:A>G		-	GnomADv3	-
1202972	NC_000013.11:g.32356224dup	Not Yet Reviewed	chr13:g.32356216:G>GT		-	GnomAD,GnomADv3	-
1204310	NC_000013.11:g.32365720_32365721insA	Not Yet Reviewed	chr13:g.32365720:T>TA		-	GnomADv3	-
1125531	NC_000013.11:g.32328674A>T	Not Yet Reviewed	chr13:g.32328674:A>T		-	GnomADv3	-
1155883	NC_000013.11:g.32390037A>T	Not Yet Reviewed	chr13:g.32390037:A>T		-	GnomADv3	-
1206615	NC_000013.11:g.32388142A>T	Not Yet Reviewed	chr13:g.32388142:A>T		-	GnomAD,GnomADv3	-
1126098	NC_000013.11:g.32330883T>C	Not Yet Reviewed	chr13:g.32330883:T>C		-	ClinVar,LOVD,ExAC,GnomAD,GnomADv3	http://www.ncbi.nlm.nih.gov/clinvar/?term=SCV002402057, http://www.ncbi.nlm.nih.gov/clinvar/?term=SCV002038606
1135353	NC_000013.11:g.32339561C>G	Not Yet Reviewed	chr13:g.32339561:C>G		-	ClinVar	http://www.ncbi.nlm.nih.gov/clinvar/?term=SCV001409898, http://www.ncbi.nlm.nih.gov/clinvar/?term=SCV002641992, http://www.ncbi.nlm.nih.gov/clinvar/?term=SCV003847077, http://www.ncbi.nlm.nih.gov/clinvar/?term=SCV001139106
1199230	NC_000013.11:g.32337570dup	Not Yet Reviewed	chr13:g.32337567:A>AT		-	ClinVar	http://www.ncbi.nlm.nih.gov/clinvar/?term=SCV001236552, http://www.ncbi.nlm.nih.gov/clinvar/?term=SCV001554386
1128798	NC_000013.11:g.32333485A>C	Not Yet Reviewed	chr13:g.32333485:A>C		-	LOVD,GnomADv3	-
1149157	NC_000013.11:g.32369712T>C	Not Yet Reviewed	chr13:g.32369712:T>C		-	GnomADv3	-
1151583	NC_000013.11:g.32376706T>C	Not Yet Reviewed	chr13:g.32376706:T>C		-	ClinVar	http://www.ncbi.nlm.nih.gov/clinvar/?term=SCV002685668
1152838	NC_000013.11:g.32379733C>T	Not Yet Reviewed	chr13:g.32379733:C>T		-	ClinVar,GnomAD	http://www.ncbi.nlm.nih.gov/clinvar/?term=SCV005872804, http://www.ncbi.nlm.nih.gov/clinvar/?term=SCV001668559, http://www.ncbi.nlm.nih.gov/clinvar/?term=SCV001351285
1136121	NC_000013.11:g.32339975A>G	Not Yet Reviewed	chr13:g.32339975:A>G		-	ClinVar	http://www.ncbi.nlm.nih.gov/clinvar/?term=SCV001507823, http://www.ncbi.nlm.nih.gov/clinvar/?term=SCV002651528, http://www.ncbi.nlm.nih.gov/clinvar/?term=SCV003848958
1148330	NC_000013.11:g.32367448A>G	Not Yet Reviewed	chr13:g.32367448:A>G		-	GnomAD,GnomADv3	-
1143877	NC_000013.11:g.32356571G>T	Not Yet Reviewed	chr13:g.32356571:G>T		-	ClinVar	http://www.ncbi.nlm.nih.gov/clinvar/?term=SCV001188991, http://www.ncbi.nlm.nih.gov/clinvar/?term=SCV000906405
1153217	NC_000013.11:g.32379929T>C	Not Yet Reviewed	chr13:g.32379929:T>C		-	ClinVar,GnomAD	http://www.ncbi.nlm.nih.gov/clinvar/?term=SCV001679663
1196794	NC_000013.11:g.32323174A>G	Not Yet Reviewed	chr13:g.32323174:A>G		-	GnomAD,GnomADv3	-
1206549	NC_000013.11:g.32386718del	Not Yet Reviewed	chr13:g.32386711:TC>T		-	GnomAD,GnomADv3	-
1138242	NC_000013.11:g.32341025G>C	Not Yet Reviewed	chr13:g.32341025:G>C		-	ClinVar	http://www.ncbi.nlm.nih.gov/clinvar/?term=SCV005734648, http://www.ncbi.nlm.nih.gov/clinvar/?term=SCV003847349, http://www.ncbi.nlm.nih.gov/clinvar/?term=SCV002661762
1196521	NC_000013.11:g.32319069_32319070insG	Not Yet Reviewed	chr13:g.32319069:T>TG		-	ClinVar	http://www.ncbi.nlm.nih.gov/clinvar/?term=SCV002010337
1148235	NC_000013.11:g.32367091A>G	Not Yet Reviewed	chr13:g.32367091:A>G		-	GnomADv3	-
1205336	NC_000013.11:g.32372789del	Not Yet Reviewed	chr13:g.32372785:CA>C		-	GnomADv3	-
1197934	NC_000013.11:g.32332727dup	Not Yet Reviewed	chr13:g.32332724:A>AT		-	ClinVar	http://www.ncbi.nlm.nih.gov/clinvar/?term=SCV004801340
1198232	NC_000013.11:g.32333214T>G	Not Yet Reviewed	chr13:g.32333214:T>G		-	ClinVar,LOVD	http://www.ncbi.nlm.nih.gov/clinvar/?term=SCV005915467, http://www.ncbi.nlm.nih.gov/clinvar/?term=SCV000758825, http://www.ncbi.nlm.nih.gov/clinvar/?term=SCV005325347, http://www.ncbi.nlm.nih.gov/clinvar/?term=SCV002713818, http://www.ncbi.nlm.nih.gov/clinvar/?term=SCV000688721, http://www.ncbi.nlm.nih.gov/clinvar/?term=SCV000916910, http://www.ncbi.nlm.nih.gov/clinvar/?term=SCV000584074
1133284	NC_000013.11:g.32338461C>T	Not Yet Reviewed	chr13:g.32338461:C>T		-	ClinVar,LOVD	http://www.ncbi.nlm.nih.gov/clinvar/?term=SCV000957483, http://www.ncbi.nlm.nih.gov/clinvar/?term=SCV003848681, http://www.ncbi.nlm.nih.gov/clinvar/?term=SCV000673092
1200282	NC_000013.11:g.32339264del	Pathogenic	chr13:g.32339263:AG>A		V1637Lfs*7	ENIGMA,ClinVar	http://www.ncbi.nlm.nih.gov/clinvar/?term=SCV001580961, http://www.ncbi.nlm.nih.gov/clinvar/?term=SCV000569004, http://www.ncbi.nlm.nih.gov/clinvar/?term=SCV000784110
1137245	NC_000013.11:g.32340544A>G	Not Yet Reviewed	chr13:g.32340544:A>G		-	ClinVar,LOVD,GnomADv3	http://www.ncbi.nlm.nih.gov/clinvar/?term=SCV001661405, http://www.ncbi.nlm.nih.gov/clinvar/?term=SCV004776314, http://www.ncbi.nlm.nih.gov/clinvar/?term=SCV002654578, http://www.ncbi.nlm.nih.gov/clinvar/?term=SCV004362148, http://www.ncbi.nlm.nih.gov/clinvar/?term=SCV001448472
1207586	NC_000013.11:g.32398608_32398609insT	Not Yet Reviewed	chr13:g.32398608:C>CT		-	ClinVar,LOVD,ExAC,GnomAD,GnomADv3	http://www.ncbi.nlm.nih.gov/clinvar/?term=SCV000759445, http://www.ncbi.nlm.nih.gov/clinvar/?term=SCV002743211, http://www.ncbi.nlm.nih.gov/clinvar/?term=SCV000605775, http://www.ncbi.nlm.nih.gov/clinvar/?term=SCV002533187, http://www.ncbi.nlm.nih.gov/clinvar/?term=SCV002050308, http://www.ncbi.nlm.nih.gov/clinvar/?term=SCV001367170, http://www.ncbi.nlm.nih.gov/clinvar/?term=SCV000902926
1120907	NC_000013.11:g.32315538C>T	Not Yet Reviewed	chr13:g.32315538:C>T		-	GnomAD,GnomADv3	-
1151033	NC_000013.11:g.32375357G>C	Not Yet Reviewed	chr13:g.32375357:G>C		-	GnomADv3	-
1204806	NC_000013.11:g.32368035_32368043del	Not Yet Reviewed	chr13:g.32368034:TTTTGAGATG>T		-	GnomADv3	-
1155714	NC_000013.11:g.32389135A>G	Not Yet Reviewed	chr13:g.32389135:A>G		-	GnomAD,GnomADv3	-
1203881	NC_000013.11:g.32363266_32363267dup	Not Yet Reviewed	chr13:g.32363262:T>TTC		-	ClinVar	http://www.ncbi.nlm.nih.gov/clinvar/?term=SCV003312518
1143834	NC_000013.11:g.32356551G>A	Not Yet Reviewed	chr13:g.32356551:G>A		-	ClinVar,LOVD,ExAC,BIC,GnomAD,GnomADv3,ENIGMA_BRCA12_Functional_Assays	http://www.ncbi.nlm.nih.gov/clinvar/?term=SCV000184953, http://www.ncbi.nlm.nih.gov/clinvar/?term=SCV001470241, http://www.ncbi.nlm.nih.gov/clinvar/?term=SCV000689054, http://www.ncbi.nlm.nih.gov/clinvar/?term=SCV000115048, http://www.ncbi.nlm.nih.gov/clinvar/?term=SCV000147122, http://www.ncbi.nlm.nih.gov/clinvar/?term=SCV004844429, http://www.ncbi.nlm.nih.gov/clinvar/?term=SCV000695079, http://www.ncbi.nlm.nih.gov/clinvar/?term=SCV000489088, http://www.ncbi.nlm.nih.gov/clinvar/?term=SCV000592124, http://www.ncbi.nlm.nih.gov/clinvar/?term=SCV000253038, http://www.ncbi.nlm.nih.gov/clinvar/?term=SCV000210656
1205776	NC_000013.11:g.32378158_32383530del	Not Yet Reviewed	chr13:g.32378157:CATCCACAAAATTTAACAATATTTTTTTGTCTGGACATAAGGGGGCAGAATAAGAGTTGGAGTAGGGCCTTGCCCAGCCACTCTGTAACTGGACAAGTGATGTATTTATTTCTTAGGACCTCATTTCCACCTTCTATCAAGGGAAAACCTAAGAGTAGGTTATCTTTAGGGTTCTAAGTGCCTATGAGTCTATGAGATTTGACTTTATTAAAGTTATCTTTGTAATTCTTTGAGGAGAACGTAGGCATCCATTTTTAAAACAGTCCTGTTAGAATTTGTTTTCAGTAACAATGTTGAATGATGGCCTTTTGAAATCAGGTTTTACAACAAAATTGTTTAAACACTGCCTGCATATTTAGAATCTCTATACCTATATTAAGATACAGAGATTGGATAGTCTCCCTTTTCAGTATAGATAATCTCCCTTCCCGGTAGAGATTAGGATATTAAGATGTATAATATCCTAAAGTGTAGCAGCAGTCTGGTATGTTACATGTCTAAATTCCATTTCCTATTTTATTTGTTTATTGATTTATCTGTTTATTTTTGTTACACTGGGTAAGATTCCCAAGAGGTACAAGTAGAAATTTGCTAAAGTGAGTAGGACAGAAGTGTAGAGGCAAACATAAAAGTATGTTTAGTACATATCTGTTTTAAATTGTATCTACTATTTCAAAGTTAATGGAATTATACTCCTGGGGCTAAGAATGAGGGTTCTAGGGCCAACCTCTACTACCTATGTGGCTTGTGCAAATTAGTTGTCCCCTTTGTGCCTCAGTTTTACCTACAACACAGAAACAATGATATTACCTACCCCATGGACTGTTGTGAAGATTAAATGAATTAGTACATTTACTACACATAGATCTATTTCTCAAAATAATGAGCATTCAGATATTAGCCATCTGTAATGTAGTTGGTGATGATTATGATTATTAGAGTACATTTATAATTGGAGGATCATTTTTGCCGTAGGGAAATAGAATTATTAATAGTTTGAGGCACCTGAGAATATTATGTGAGAAACTGATTACATTAACCACACCCTTAAGATGAGCTCTAATTTTGTTGTATTTGTCCTGTTTAAAGCCATCTAGTTACAATAGATGGAACTTTTTTGTTCTGATTGCTTTTTATTCCAATATCTTAAATGGTCACAGGGTTATTTCAGTGAAGAGCAGTTAAGAGCCTTGAATAATCACAGGCAAATGTTGAATGATAAGAAACAAGCTCAGATCCAGTTGGAAATTAGGAAGGCCATGGAATCTGCTGAACAAAAGGAACAAGGTTTATCAAGGGATGTCACAACCGTGTGGAAGTTGCGTATTGTAAGCTATTCAAAAAAAGAAAAAGATTCAGGTAAGTATGTAAATGCTTTGTTTTTATCAGTTTTATTAACTTAAAAAATGACCTTACTAACAAAATGATTATAAATCCAGATAAAGTATAAAGTTAGTTTATATCAGAGAAGCAAAATCCACTACTAATGCCCACAAAGAGATAATATAAAAGAGGATCTGTATTTATTTTGAAACAAACATTTAAATGATAATCACTTCTTCCATTGCATCTTTCTCATCTTTCTCCAAACAGTTATACTGAGTATTTGGCGTCCATCATCAGATTTATATTCTCTGTTAACAGAAGGAAAGAGATACAGAATTTATCATCTTGCAACTTCAAAATCTAAAAGTAAATCTGAAAGAGCTAACATACAGTTAGCAGCGACAAAAAAAACTCAGTATCAACAACTACCGGTACAAACCTTTCATTGTAATTTTTCAGTTTTGATAAGTGCTTGTTAGTTTATGGAATCTCCATATGTTGAATTTTTGTTTTGTTTTCTGTAGGTTTCAGATGAAATTTTATTTCAGATTTACCAGCCACGGGAGCCCCTTCACTTCAGCAAATTTTTAGATCCAGACTTTCAGCCATCTTGTTCTGAGGTGGACCTAATAGGATTTGTCGTTTCTGTTGTGAAAAAAACAGGTAATGCACAATATAGTTAATTTTTTTTATTGATTCTTTTAAAAAACATTGTCTTTTAAAATCTCTTATGATTAGTTGGAGCTACCAGTTGGCAAATTTGCTAGCTAACTAGTGATCTGAAAGTAAGCCTCTTTGAACCTCTGATTTTTCATGAAAAGCAATTCTCTCAATTCTATATTATTTCAAGGGTAACAAGTTACATCCTAGTCTGTGTACTTAATTTTATAGAAATTGTCCTTAATTTTATTTTCTGCAATTTATGTTTTCTTACTATTTCTGGTGTATGTGTTTATCCCATTGTGATGTTATATTGGTGTCCTCAATTTATTTCCTTAGCCATACACTCTACTTTTCATTGTACAGGGCTATTTATTATCTCAGAGTCAAGCTTTTTTTTTTTTTTTTTTTTCCCCGAGATGGAGTCTCACTCTGTTGCCCAGGCTGGAGTGCAGTGGCGCTATCTCAGCCCACTGCAAGTTCTGCCTCCCAGGTTCACACCATTCTCCTGCCTCAGCCTCCCGAGTAGCTGGGACTACATATACCCGCCACCGAGCCTGGCCAATTTTTTGTATTTTTAGTAGAGTCGGGGTTTCACCGTGTTAACCAGGATAGTCTAAATCTCCTGACCTCGTGATCTACCAGCCTCGGCCTCCCAAAGTGCTGGGATTACAGGCGTGAGCCACCGTGCCTGGCCAGAGTCAAGCTTTTATTTTATTGAATATATGGTCTTACTAAGTTCAATAGCATGAATCTGTTGTGAAGAATTCAAGAATTTTCTTCTATTTGTTGAGTTTTGTTTTCTTAGGAGTTTTGCTCTTTCTCTTTTGCTGTGTTTTCTCCTTATTTTTTAAATGTGTTTGTGTTTGGTGAGTTATGTTTTAGTGCTTCGTAGGTTTTTCTTTGACTATATTATATTAGTAAGCCACATTGTTCCCATGCCATTTTATTTCATCTTGGTCATATTTGGATGACTCTTTTCACACATTTTATTGTTATTATAGAAGGTGGATAACTTTTGTTCATTTAATTCATCAATATTTATTTAATGACTGTTATGTGCTAGACAGTGTTTTAAGTGCTGGGTACATAGCGATTAACAAAACAGATAAGAATCCCTACCCTCATAGAGCTTACATTATGAGGTTGGGGGAGGGAGATTACAAACAAAGAAATAAGTAATATACATGTGTATAGTTTTTTTAGTGCTCAGAAAAAAAATTAAGTGGGTAAGGGGGTAATGTCAGAGAAGAGAGAGGGATGTAATTTTAGATTGAGAGGTGAGGAGAGAGACCTCCCTGGAAAGCTGACATTTGAGTGAAGCTTGAAGGAATTGAGGGAGTGAGGTGAGGCATGTGGCCATCTGGGGAAAGCTTTCCAGGCAATTACAAAGGCCGCAGTACAGCAGGATCATGCCTAGTGTGCCGTGAAGCATTGGCAGAGACCAGAGAGTGAGAAGTAACATCCAGGGACAGAGGCAGTGAAGAGCCAGGTCGTGTGGGGGTCCTTGTGTGGACTGTAACTTCCTGTGATGACAGGAAGTCACAGGAAAATTCCAGGTAGAGGGACACTGTCTGACAGGTTTTCACAGAATCATTCAGGCCACTGTGTTGAGAATAGGCTGTAGGGGGCACAAGAGTACAAACAAGCCATTTGGAGGCTCTTTCAAGCACTTAGGCAAAAGATGATGAACCAAACAAAAGCAATGGAAGTGGTGAGAAGCAGTCAGATTCTTGTTGTATTTTGAAGGTAGGGGGACGGTGCAGGATGGTCTGAACATTGGGAAAAATGGAATTGCCACTTAGAAGGAAAGACTGCAAGAAAAGCAAGTATGTGGGGAAGTTCAGGAGCTCAGTTTTAGACAGTTAAGTTTTAGATGCTTATTAGGCATCTAAGTAGAAATGTCTACTTGATGGTTACATAGGAATCTGTTCAGAGGAATGGCTGGATATGAATTTGGGAGTCTTTACTACAAATTTTTTTGTATTTTTAGTAGAGACGGGGTTTCACCGTGTTAGCCAGAATGGTCTCGATCTCCTGACCTCGTGATCCACCCACCTTGGCCTCCCAAAGTGCTGGGATTACAGGCATGAGCCACTGCACCCGGCCAGTCATACAGGGGACATTTAAAGCCGTGAGACTGGATGAGGTCACTGTGGGCATGGGAGTAGATAGAGACGGGAAGAGATCCAAGACCTGATTGAAGCCTTTTATACTTAGAAGCAGGGAAATATAAATGTAAATATAGGAATCAGTAAAAGAAACAGAGGAATGGCCAGAGAGGTTGGAGGAATACTGGAGTGAGGTATGCTGAAAGCCAAGAGAAAAAAAGAATTGTCGAGTAGTGAGAGTGATTAAGTCTGCCAAATGCTATTTCATAGAATTGATAATGAAGTGAGGACCAAGAATTGATCATTGGCTTTAACACCGTGGAGGAGCACTTTCAGTGGACTGAAGTGGGGCAAAGGAAATGGAGGGAAAGGAGGAATGATAGTGAATATAGGCATTTCAAGGATTTTTGCTTTAAGAGAAGAAGAGAAATGAATCAGTAGCCAGAAGGGGAATCAGGATCAAGAGAACATTTGCTTTTTCAGTTGAAAGTGCTAATAGCATACTGATGAGATACTGTATGCTGATGAGAAAGATCCAATAAAGAAGGTAAAATGCAAGATGGAAGCAAAACAGGAACAGCTGTGGGGCACTGTTCTCAGATACTGTGTGGTATGGTATCTAGAGGCTCTGTTGAAATTGGCCTTAGCTAGCAGGAGAGACTGTTCATCTGTAATCACAGGAAAAAAGTAAAGTACGTAGGTATAGATACCAATGGAAGAGTTGATATACAAGAGGAAACTTGTGGCAGACCTCTTTTGATTGCTCTATTTCCTCGCTGAAACAGGGCACAAAATCATCAGCTGAGAGTCAGAATGAAGAAAAGGGGGCCAGGCGCGGTGGCTAACGCCTGTAATCCAGCACTTTGGGAGGCCAAGGTGGGTGGATCACGAGGTCAGGAGATGGAGACAATCCTGGATAACACGGTGAAACCCCGTCTCTACTAAAAATACAAAAAATTAGCCGGGTGTGGTGGCGGGCGCCTGCAGTCTCAGCTACTCGGGAGGCAGAGGCAGGAGAATGGCGTGAACCTGGGAGGTGGAGCTTGCAGTGAGCTGAGATCACACCACTGCACTCCAGACTGGGAGATTCCGTCTCAAAAAAGAAAAAGAGAAAGAAAAGGGTGTTGAAGGTTTGAGAGAAGAGGAAAGGCATGAAATCATTATCTAAGAAAGTGGTAGAGTAAATGGACTAAGTAAACACATCATGACTGCCAGGGCCCACTGGAGGTTTAATGTTCATGAATATATTGTTGTTGTGTGATATTTTTTCAACCGTG>C		-	ClinVar	http://www.ncbi.nlm.nih.gov/clinvar/?term=SCV002588927
1150150	NC_000013.11:g.32371361A>G	Not Yet Reviewed	chr13:g.32371361:A>G		-	GnomADv3	-
1154143	NC_000013.11:g.32382344T>C	Not Yet Reviewed	chr13:g.32382344:T>C		-	GnomAD,GnomADv3	-
1157079	NC_000013.11:g.32394799A>C	Not Yet Reviewed	chr13:g.32394799:A>C		-	ClinVar	http://www.ncbi.nlm.nih.gov/clinvar/?term=SCV002682343
1123795	NC_000013.11:g.32325050C>T	Not Yet Reviewed	chr13:g.32325050:C>T		-	LOVD	-
1149849	NC_000013.11:g.32370992C>A	Not Yet Reviewed	chr13:g.32370992:C>A		-	ClinVar	http://www.ncbi.nlm.nih.gov/clinvar/?term=SCV001216595, http://www.ncbi.nlm.nih.gov/clinvar/?term=SCV002681566
1199180	NC_000013.11:g.32337488_32337489del	Not Yet Reviewed	chr13:g.32337484:TTG>T		-	ClinVar	http://www.ncbi.nlm.nih.gov/clinvar/?term=SCV001180032, http://www.ncbi.nlm.nih.gov/clinvar/?term=SCV004018888
1126128	NC_000013.11:g.32330914T>G	Not Yet Reviewed	chr13:g.32330914:T>G		-	ClinVar	http://www.ncbi.nlm.nih.gov/clinvar/?term=SCV005186098, http://www.ncbi.nlm.nih.gov/clinvar/?term=SCV004272022, http://www.ncbi.nlm.nih.gov/clinvar/?term=SCV001187935
1155944	NC_000013.11:g.32390339C>T	Not Yet Reviewed	chr13:g.32390339:C>T		-	GnomADv3	-
1154186	NC_000013.11:g.32382531A>T	Not Yet Reviewed	chr13:g.32382531:A>T		-	1000_Genomes,GnomAD,GnomADv3	-
1153594	NC_000013.11:g.32380333G>A	Not Yet Reviewed	chr13:g.32380333:G>A		-	1000_Genomes,GnomADv3	-
1127361	NC_000013.11:g.32332667C>T	Pathogenic	chr13:g.32332667:C>T		Q397*	ENIGMA,ClinVar,LOVD	http://www.ncbi.nlm.nih.gov/clinvar/?term=SCV002646893, http://www.ncbi.nlm.nih.gov/clinvar/?term=SCV004100283, http://www.ncbi.nlm.nih.gov/clinvar/?term=SCV001786711, http://www.ncbi.nlm.nih.gov/clinvar/?term=SCV001469658, http://www.ncbi.nlm.nih.gov/clinvar/?term=SCV000693555, http://www.ncbi.nlm.nih.gov/clinvar/?term=SCV000786306, http://www.ncbi.nlm.nih.gov/clinvar/?term=SCV000283164, http://www.ncbi.nlm.nih.gov/clinvar/?term=SCV000300402
1151461	NC_000013.11:g.32376634C>A	Not Yet Reviewed	chr13:g.32376634:C>A		-	LOVD,ExAC,GnomAD,GnomADv3	-
1152130	NC_000013.11:g.32378146A>C	Not Yet Reviewed	chr13:g.32378146:A>C		-	GnomAD,GnomADv3	-
1140036	NC_000013.11:g.32345817A>G	Not Yet Reviewed	chr13:g.32345817:A>G		-	GnomADv3	-
1140497	NC_000013.11:g.32347043T>C	Not Yet Reviewed	chr13:g.32347043:T>C		-	GnomAD,GnomADv3	-
1144731	NC_000013.11:g.32358445C>T	Not Yet Reviewed	chr13:g.32358445:C>T		-	GnomAD,GnomADv3	-
1136767	NC_000013.11:g.32340302G>T	Not Yet Reviewed	chr13:g.32340302:G>T		-	ClinVar	http://www.ncbi.nlm.nih.gov/clinvar/?term=SCV001587577, http://www.ncbi.nlm.nih.gov/clinvar/?term=SCV005102183
1142373	NC_000013.11:g.32354380T>G	Not Yet Reviewed	chr13:g.32354380:T>G		-	GnomAD	-
1152141	NC_000013.11:g.32378187C>T	Not Yet Reviewed	chr13:g.32378187:C>T		-	GnomAD,GnomADv3	-
1156225	NC_000013.11:g.32391735C>T	Not Yet Reviewed	chr13:g.32391735:C>T		-	GnomADv3	-
1121914	NC_000013.11:g.32318486G>A	Not Yet Reviewed	chr13:g.32318486:G>A		-	GnomADv3	-
1204583	NC_000013.11:g.32366867dup	Not Yet Reviewed	chr13:g.32366865:G>GA		-	GnomADv3	-
1197759	NC_000013.11:g.32332407dup	Not Yet Reviewed	chr13:g.32332405:A>AT		-	ClinVar,LOVD	http://www.ncbi.nlm.nih.gov/clinvar/?term=SCV003786605
1127980	NC_000013.11:g.32333002A>G	Not Yet Reviewed	chr13:g.32333002:A>G		-	ClinVar	http://www.ncbi.nlm.nih.gov/clinvar/?term=SCV001406158, http://www.ncbi.nlm.nih.gov/clinvar/?term=SCV003851456, http://www.ncbi.nlm.nih.gov/clinvar/?term=SCV001172406
1139377	NC_000013.11:g.32343810C>T	Not Yet Reviewed	chr13:g.32343810:C>T		-	1000_Genomes,GnomAD,GnomADv3	-
1203649	NC_000013.11:g.32361955del	Not Yet Reviewed	chr13:g.32361954:AT>A		-	GnomAD,GnomADv3	-
1205870	NC_000013.11:g.32379434_32379442del	Not Yet Reviewed	chr13:g.32379427:TGAACAAAAG>T		-	ClinVar	http://www.ncbi.nlm.nih.gov/clinvar/?term=SCV004458613
1135699	NC_000013.11:g.32339735G>C	Not Yet Reviewed	chr13:g.32339735:G>C		-	ClinVar	http://www.ncbi.nlm.nih.gov/clinvar/?term=SCV004021154
1140462	NC_000013.11:g.32346939G>C	Not Yet Reviewed	chr13:g.32346939:G>C		-	LOVD	-
1157755	NC_000013.11:g.32396023G>A	Not Yet Reviewed	chr13:g.32396023:G>A		-	GnomADv3	-
1129031	NC_000013.11:g.32334587T>C	Benign / Little Clinical Significance	chr13:g.32334587:T>C		?	ENIGMA,1000_Genomes,ClinVar,LOVD,GnomAD,GnomADv3	http://www.ncbi.nlm.nih.gov/clinvar/?term=SCV000321233
1144621	NC_000013.11:g.32358157C>T	Not Yet Reviewed	chr13:g.32358157:C>T		-	GnomAD,GnomADv3	-
1143571	NC_000013.11:g.32356409A>G	Not Yet Reviewed	chr13:g.32356409:A>G		-	ClinVar	http://www.ncbi.nlm.nih.gov/clinvar/?term=SCV000488323, http://www.ncbi.nlm.nih.gov/clinvar/?term=SCV000108793, http://www.ncbi.nlm.nih.gov/clinvar/?term=SCV000549805, http://www.ncbi.nlm.nih.gov/clinvar/?term=SCV004803331
1154007	NC_000013.11:g.32381837A>G	Not Yet Reviewed	chr13:g.32381837:A>G		-	GnomADv3	-
1134714	NC_000013.11:g.32339222C>G	Not Yet Reviewed	chr13:g.32339222:C>G		-	ClinVar	http://www.ncbi.nlm.nih.gov/clinvar/?term=SCV005734691, http://www.ncbi.nlm.nih.gov/clinvar/?term=SCV004219661
1198883	NC_000013.11:g.32336911_32336912insATCAGATT	Not Yet Reviewed	chr13:g.32336911:C>CATCAGATT		-	ClinVar	http://www.ncbi.nlm.nih.gov/clinvar/?term=SCV004848007
1125653	NC_000013.11:g.32329286A>G	Not Yet Reviewed	chr13:g.32329286:A>G		-	GnomADv3	-
1207150	NC_000013.11:g.32395959_32395960insTTTTTTTTTTTTT	Not Yet Reviewed	chr13:g.32395956:C>CTTTTTTTTTTTTT		-	GnomADv3	-
1206284	NC_000013.11:g.32380559del	Not Yet Reviewed	chr13:g.32380558:CG>C		-	GnomADv3	-
1203334	NC_000013.11:g.32358433G>A	Not Yet Reviewed	chr13:g.32358433:G>A		-	GnomADv3	-
1206608	NC_000013.11:g.32388141_32388142insTTTT	Not Yet Reviewed	chr13:g.32388139:G>GTTTT		-	GnomAD,GnomADv3	-
1156564	NC_000013.11:g.32393359G>A	Not Yet Reviewed	chr13:g.32393359:G>A		-	GnomAD,GnomADv3	-
1204474	NC_000013.11:g.32365762A>C	Not Yet Reviewed	chr13:g.32365762:A>C		-	GnomADv3	-
1199955	NC_000013.11:g.32338735_32338736del	Pathogenic	chr13:g.32338732:CTT>C		S1461Lfs*4	ENIGMA,ClinVar,LOVD	http://www.ncbi.nlm.nih.gov/clinvar/?term=SCV000838798, http://www.ncbi.nlm.nih.gov/clinvar/?term=SCV000327019, http://www.ncbi.nlm.nih.gov/clinvar/?term=SCV002243593, http://www.ncbi.nlm.nih.gov/clinvar/?term=SCV004000665, http://www.ncbi.nlm.nih.gov/clinvar/?term=SCV002053604, http://www.ncbi.nlm.nih.gov/clinvar/?term=SCV002559614, http://www.ncbi.nlm.nih.gov/clinvar/?term=SCV000324238, http://www.ncbi.nlm.nih.gov/clinvar/?term=SCV000296631
1139086	NC_000013.11:g.32342575T>C	Not Yet Reviewed	chr13:g.32342575:T>C		-	GnomADv3	-
1133516	NC_000013.11:g.32338573A>G	Not Yet Reviewed	chr13:g.32338573:A>G		-	ClinVar,LOVD	http://www.ncbi.nlm.nih.gov/clinvar/?term=SCV000935884, http://www.ncbi.nlm.nih.gov/clinvar/?term=SCV002630727, http://www.ncbi.nlm.nih.gov/clinvar/?term=SCV000913348
1122831	NC_000013.11:g.32320607C>A	Not Yet Reviewed	chr13:g.32320607:C>A		-	GnomADv3	-
1152466	NC_000013.11:g.32379358C>T	Not Yet Reviewed	chr13:g.32379358:C>T		-	ClinVar,GnomAD	http://www.ncbi.nlm.nih.gov/clinvar/?term=SCV005876296, http://www.ncbi.nlm.nih.gov/clinvar/?term=SCV004005414, http://www.ncbi.nlm.nih.gov/clinvar/?term=SCV001621277, http://www.ncbi.nlm.nih.gov/clinvar/?term=SCV001358392
1124480	NC_000013.11:g.32326170T>A	Not Yet Reviewed	chr13:g.32326170:T>A		-	GnomAD	-
1155363	NC_000013.11:g.32388068A>G	Not Yet Reviewed	chr13:g.32388068:A>G		-	GnomADv3	-
1205206	NC_000013.11:g.32370871A>G	Not Yet Reviewed	chr13:g.32370871:A>G		-	GnomADv3	-
1204370	NC_000013.11:g.32365742_32365743insTTTTTTTTTTTTTTTTTTTTTTTTTTTTTTT	Not Yet Reviewed	chr13:g.32365721:C>CTTTTTTTTTTTTTTTTTTTTTTTTTTTTTTT		-	GnomADv3	-
1150215	NC_000013.11:g.32371685T>C	Not Yet Reviewed	chr13:g.32371685:T>C		-	GnomAD,GnomADv3	-
1198493	NC_000013.11:g.32335341T>C	Not Yet Reviewed	chr13:g.32335341:T>C		-	GnomADv3	-
1207066	NC_000013.11:g.32394897del	Not Yet Reviewed	chr13:g.32394894:CT>C		-	ClinVar,GnomAD,GnomADv3	http://www.ncbi.nlm.nih.gov/clinvar/?term=SCV002237029
1203233	NC_000013.11:g.32357835dup	Not Yet Reviewed	chr13:g.32357833:A>AG		-	ClinVar	http://www.ncbi.nlm.nih.gov/clinvar/?term=SCV004186543
1143383	NC_000013.11:g.32355806G>T	Not Yet Reviewed	chr13:g.32355806:G>T		-	GnomAD,GnomADv3	-
1129973	NC_000013.11:g.32336573C>G	Not Yet Reviewed	chr13:g.32336573:C>G		-	ClinVar	http://www.ncbi.nlm.nih.gov/clinvar/?term=SCV001567678, http://www.ncbi.nlm.nih.gov/clinvar/?term=SCV002730867, http://www.ncbi.nlm.nih.gov/clinvar/?term=SCV003846583
1148792	NC_000013.11:g.32368608G>A	Not Yet Reviewed	chr13:g.32368608:G>A		-	GnomADv3	-
1133586	NC_000013.11:g.32338617T>C	Not Yet Reviewed	chr13:g.32338617:T>C		-	ClinVar	http://www.ncbi.nlm.nih.gov/clinvar/?term=SCV005097553
1123522	NC_000013.11:g.32323627G>A	Not Yet Reviewed	chr13:g.32323627:G>A		-	GnomADv3	-
1206262	NC_000013.11:g.32380554_32380555insA	Not Yet Reviewed	chr13:g.32380554:T>TA		-	GnomADv3	-
1202474	NC_000013.11:g.32349814C>T	Not Yet Reviewed	chr13:g.32349814:C>T		-	GnomADv3	-
1144180	NC_000013.11:g.32357723G>T	Not Yet Reviewed	chr13:g.32357723:G>T		-	ClinVar,GnomAD,GnomADv3	http://www.ncbi.nlm.nih.gov/clinvar/?term=SCV001694831, http://www.ncbi.nlm.nih.gov/clinvar/?term=SCV001139189, http://www.ncbi.nlm.nih.gov/clinvar/?term=SCV000730904, http://www.ncbi.nlm.nih.gov/clinvar/?term=SCV000196007
1201907	NC_000013.11:g.32343707G>A	Not Yet Reviewed	chr13:g.32343707:G>A		-	GnomADv3	-
1158917	NC_000013.11:g.32398433A>C	Not Yet Reviewed	chr13:g.32398433:A>C		-	ClinVar	http://www.ncbi.nlm.nih.gov/clinvar/?term=SCV002931690, http://www.ncbi.nlm.nih.gov/clinvar/?term=SCV000296531
1201250	NC_000013.11:g.32340627_32340628insA	Pathogenic	chr13:g.32340627:G>GA		S2091Rfs*9	ENIGMA,ClinVar	http://www.ncbi.nlm.nih.gov/clinvar/?term=SCV000783663
1128385	NC_000013.11:g.32333226T>A	Pathogenic	chr13:g.32333226:T>A		L583*	ENIGMA,ClinVar,LOVD	http://www.ncbi.nlm.nih.gov/clinvar/?term=SCV005624330, http://www.ncbi.nlm.nih.gov/clinvar/?term=SCV004829277, http://www.ncbi.nlm.nih.gov/clinvar/?term=SCV000282359, http://www.ncbi.nlm.nih.gov/clinvar/?term=SCV000071884, http://www.ncbi.nlm.nih.gov/clinvar/?term=SCV000326601, http://www.ncbi.nlm.nih.gov/clinvar/?term=SCV000216497, http://www.ncbi.nlm.nih.gov/clinvar/?term=SCV004361236, http://www.ncbi.nlm.nih.gov/clinvar/?term=SCV004216026
1129486	NC_000013.11:g.32336266T>G	Likely benign	chr13:g.32336266:T>G		G637=	ENIGMA,ClinVar,BIC,ENIGMA_BRCA12_Functional_Assays	http://www.ncbi.nlm.nih.gov/clinvar/?term=SCV000145976, http://www.ncbi.nlm.nih.gov/clinvar/?term=SCV000579025
1138487	NC_000013.11:g.32341139A>G	Not Yet Reviewed	chr13:g.32341139:A>G		-	GnomAD	-
1206449	NC_000013.11:g.32383773_32383774insCA	Not Yet Reviewed	chr13:g.32383773:T>TCA		-	GnomADv3	-
1155159	NC_000013.11:g.32387128T>C	Not Yet Reviewed	chr13:g.32387128:T>C		-	GnomADv3	-
1205281	NC_000013.11:g.32371060del	Pathogenic	chr13:g.32371058:GC>G		L2865Yfs*26	ENIGMA,ClinVar,LOVD	http://www.ncbi.nlm.nih.gov/clinvar/?term=SCV001355200, http://www.ncbi.nlm.nih.gov/clinvar/?term=SCV000784220
1198789	NC_000013.11:g.32336738T>G	Not Yet Reviewed	chr13:g.32336738:T>G		-	ClinVar,GnomAD,GnomADv3	http://www.ncbi.nlm.nih.gov/clinvar/?term=SCV001176177, http://www.ncbi.nlm.nih.gov/clinvar/?term=SCV001541239, http://www.ncbi.nlm.nih.gov/clinvar/?term=SCV003848275, http://www.ncbi.nlm.nih.gov/clinvar/?term=SCV000600509, http://www.ncbi.nlm.nih.gov/clinvar/?term=SCV000569409, http://www.ncbi.nlm.nih.gov/clinvar/?term=SCV001734194
1145226	NC_000013.11:g.32359669G>A	Not Yet Reviewed	chr13:g.32359669:G>A		-	GnomAD,GnomADv3	-
1137552	NC_000013.11:g.32340686A>T	Not Yet Reviewed	chr13:g.32340686:A>T		-	LOVD	-
1156040	NC_000013.11:g.32390803T>G	Not Yet Reviewed	chr13:g.32390803:T>G		-	GnomADv3	-
1127458	NC_000013.11:g.32332720G>A	Not Yet Reviewed	chr13:g.32332720:G>A		-	ClinVar	http://www.ncbi.nlm.nih.gov/clinvar/?term=SCV004846887, http://www.ncbi.nlm.nih.gov/clinvar/?term=SCV002488244, http://www.ncbi.nlm.nih.gov/clinvar/?term=SCV001170717, http://www.ncbi.nlm.nih.gov/clinvar/?term=SCV000688701
1146911	NC_000013.11:g.32363467A>T	Likely benign	chr13:g.32363467:A>T		G2755=	ENIGMA,ClinVar,ExAC,GnomAD	http://www.ncbi.nlm.nih.gov/clinvar/?term=SCV000665088, http://www.ncbi.nlm.nih.gov/clinvar/?term=SCV004845628, http://www.ncbi.nlm.nih.gov/clinvar/?term=SCV003933842, http://www.ncbi.nlm.nih.gov/clinvar/?term=SCV000579029, http://www.ncbi.nlm.nih.gov/clinvar/?term=SCV001017422, http://www.ncbi.nlm.nih.gov/clinvar/?term=SCV000968302
1144064	NC_000013.11:g.32357181A>T	Not Yet Reviewed	chr13:g.32357181:A>T		-	GnomADv3	-
1149792	NC_000013.11:g.32370956T>C	Not Yet Reviewed	chr13:g.32370956:T>C		-	ClinVar,LOVD	http://www.ncbi.nlm.nih.gov/clinvar/?term=SCV004501870
1145855	NC_000013.11:g.32362509T>A	Not Yet Reviewed	chr13:g.32362509:T>A		-	ClinVar,LOVD	http://www.ncbi.nlm.nih.gov/clinvar/?term=SCV002491593
1140517	NC_000013.11:g.32347164G>C	Not Yet Reviewed	chr13:g.32347164:G>C		-	GnomADv3	-
1130172	NC_000013.11:g.32336692G>A	Not Yet Reviewed	chr13:g.32336692:G>A		-	ClinVar,GnomAD	http://www.ncbi.nlm.nih.gov/clinvar/?term=SCV002359735, http://www.ncbi.nlm.nih.gov/clinvar/?term=SCV001811256
1142864	NC_000013.11:g.32355080T>A	Not Yet Reviewed	chr13:g.32355080:T>A		-	ClinVar	http://www.ncbi.nlm.nih.gov/clinvar/?term=SCV001352181
1130720	NC_000013.11:g.32337026G>A	Not Yet Reviewed	chr13:g.32337026:G>A		-	ClinVar	http://www.ncbi.nlm.nih.gov/clinvar/?term=SCV005730173, http://www.ncbi.nlm.nih.gov/clinvar/?term=SCV003848489, http://www.ncbi.nlm.nih.gov/clinvar/?term=SCV002759011, http://www.ncbi.nlm.nih.gov/clinvar/?term=SCV001344703
1144796	NC_000013.11:g.32358545A>C	Not Yet Reviewed	chr13:g.32358545:A>C		-	GnomADv3	-
1140026	NC_000013.11:g.32345767T>A	Not Yet Reviewed	chr13:g.32345767:T>A		-	GnomADv3	-
1156302	NC_000013.11:g.32392221C>T	Not Yet Reviewed	chr13:g.32392221:C>T		-	GnomAD,GnomADv3	-
1135448	NC_000013.11:g.32339595A>C	Not Yet Reviewed	chr13:g.32339595:A>C		-	ClinVar	http://www.ncbi.nlm.nih.gov/clinvar/?term=SCV000666060, http://www.ncbi.nlm.nih.gov/clinvar/?term=SCV004831727, http://www.ncbi.nlm.nih.gov/clinvar/?term=SCV003847108
1207302	NC_000013.11:g.32396196A>T	Not Yet Reviewed	chr13:g.32396196:A>T		-	GnomADv3	-
1150126	NC_000013.11:g.32371267G>A	Not Yet Reviewed	chr13:g.32371267:G>A		-	GnomADv3	-
1146219	NC_000013.11:g.32362707A>G	Not Yet Reviewed	chr13:g.32362707:A>G		-	ClinVar,ExAC,ESP,GnomAD,GnomADv3	http://www.ncbi.nlm.nih.gov/clinvar/?term=SCV000560385
1137797	NC_000013.11:g.32340800A>G	Not Yet Reviewed	chr13:g.32340800:A>G		-	ClinVar,LOVD	http://www.ncbi.nlm.nih.gov/clinvar/?term=SCV000215263, http://www.ncbi.nlm.nih.gov/clinvar/?term=SCV001531235, http://www.ncbi.nlm.nih.gov/clinvar/?term=SCV003852534
1149138	NC_000013.11:g.32369621T>A	Not Yet Reviewed	chr13:g.32369621:T>A		-	GnomAD,GnomADv3	-
1158019	NC_000013.11:g.32396931A>G	Not Yet Reviewed	chr13:g.32396931:A>G		-	ENIGMA_BRCA12_Functional_Assays	-
1138257	NC_000013.11:g.32341032A>C	Not Yet Reviewed	chr13:g.32341032:A>C		-	ClinVar	http://www.ncbi.nlm.nih.gov/clinvar/?term=SCV003847353, http://www.ncbi.nlm.nih.gov/clinvar/?term=SCV001561670
1125988	NC_000013.11:g.32330220C>A	Not Yet Reviewed	chr13:g.32330220:C>A		-	GnomADv3	-
1153378	NC_000013.11:g.32380069T>G	Not Yet Reviewed	chr13:g.32380069:T>G		-	ClinVar	http://www.ncbi.nlm.nih.gov/clinvar/?term=SCV003217957, http://www.ncbi.nlm.nih.gov/clinvar/?term=SCV002686177
1150265	NC_000013.11:g.32371948T>A	Not Yet Reviewed	chr13:g.32371948:T>A		-	GnomAD,GnomADv3	-
1146946	NC_000013.11:g.32363488T>C	Not Yet Reviewed	chr13:g.32363488:T>C		-	ClinVar	http://www.ncbi.nlm.nih.gov/clinvar/?term=SCV005745563
1200463	NC_000013.11:g.32339547_32339548del	Not Yet Reviewed	chr13:g.32339546:CAT>C		-	ClinVar	http://www.ncbi.nlm.nih.gov/clinvar/?term=SCV000635433
1149556	NC_000013.11:g.32370521T>C	Likely benign	chr13:g.32370521:T>C		C2817=	ENIGMA,ClinVar,LOVD	http://www.ncbi.nlm.nih.gov/clinvar/?term=SCV000578588
1141673	NC_000013.11:g.32351247C>T	Not Yet Reviewed	chr13:g.32351247:C>T		-	GnomADv3	-
1123159	NC_000013.11:g.32322317C>G	Not Yet Reviewed	chr13:g.32322317:C>G		-	GnomAD,GnomADv3	-
1137175	NC_000013.11:g.32340504T>G	Not Yet Reviewed	chr13:g.32340504:T>G		-	ExAC,GnomAD	-
1201057	NC_000013.11:g.32340350del	Not Yet Reviewed	chr13:g.32340349:AG>A		-	ClinVar	http://www.ncbi.nlm.nih.gov/clinvar/?term=SCV004333293
1130150	NC_000013.11:g.32336677T>G	Likely benign	chr13:g.32336677:T>G		T774=	ENIGMA,ClinVar,LOVD	http://www.ncbi.nlm.nih.gov/clinvar/?term=SCV002483443, http://www.ncbi.nlm.nih.gov/clinvar/?term=SCV003855534, http://www.ncbi.nlm.nih.gov/clinvar/?term=SCV000578577
1199860	NC_000013.11:g.32338561T>C	Likely benign	chr13:g.32338561:T>C		N1402=	ENIGMA,ClinVar,LOVD,GnomAD	http://www.ncbi.nlm.nih.gov/clinvar/?term=SCV000283233, http://www.ncbi.nlm.nih.gov/clinvar/?term=SCV000664809, http://www.ncbi.nlm.nih.gov/clinvar/?term=SCV004219616, http://www.ncbi.nlm.nih.gov/clinvar/?term=SCV001958574, http://www.ncbi.nlm.nih.gov/clinvar/?term=SCV001929932, http://www.ncbi.nlm.nih.gov/clinvar/?term=SCV001362991, http://www.ncbi.nlm.nih.gov/clinvar/?term=SCV000578746
1129594	NC_000013.11:g.32336336A>G	Not Yet Reviewed	chr13:g.32336336:A>G		-	ClinVar	http://www.ncbi.nlm.nih.gov/clinvar/?term=SCV003846423, http://www.ncbi.nlm.nih.gov/clinvar/?term=SCV001352996
1198778	NC_000013.11:g.32336709T>C	Not Yet Reviewed	chr13:g.32336709:T>C		-	ClinVar,ExAC,GnomAD	http://www.ncbi.nlm.nih.gov/clinvar/?term=SCV003932707, http://www.ncbi.nlm.nih.gov/clinvar/?term=SCV001175926, http://www.ncbi.nlm.nih.gov/clinvar/?term=SCV004361255, http://www.ncbi.nlm.nih.gov/clinvar/?term=SCV004847048, http://www.ncbi.nlm.nih.gov/clinvar/?term=SCV003848252
1199612	NC_000013.11:g.32338202_32338203del	Pathogenic	chr13:g.32338200:CTG>C		V1283Kfs*2	ENIGMA,ClinVar,LOVD,ExAC,ESP,BIC,GnomAD,GnomADv3	http://www.ncbi.nlm.nih.gov/clinvar/?term=SCV001248272, http://www.ncbi.nlm.nih.gov/clinvar/?term=SCV002579797, http://www.ncbi.nlm.nih.gov/clinvar/?term=SCV001870396, http://www.ncbi.nlm.nih.gov/clinvar/?term=SCV001749721, http://www.ncbi.nlm.nih.gov/clinvar/?term=SCV001446642, http://www.ncbi.nlm.nih.gov/clinvar/?term=SCV001429311, http://www.ncbi.nlm.nih.gov/clinvar/?term=SCV000708829, http://www.ncbi.nlm.nih.gov/clinvar/?term=SCV005903521, http://www.ncbi.nlm.nih.gov/clinvar/?term=SCV001160398, http://www.ncbi.nlm.nih.gov/clinvar/?term=SCV004845232, http://www.ncbi.nlm.nih.gov/clinvar/?term=SCV005387847, http://www.ncbi.nlm.nih.gov/clinvar/?term=SCV004755008, http://www.ncbi.nlm.nih.gov/clinvar/?term=SCV002550326, http://www.ncbi.nlm.nih.gov/clinvar/?term=SCV005045985, http://www.ncbi.nlm.nih.gov/clinvar/?term=SCV000902200, http://www.ncbi.nlm.nih.gov/clinvar/?term=SCV004101533, http://www.ncbi.nlm.nih.gov/clinvar/?term=SCV002010376, http://www.ncbi.nlm.nih.gov/clinvar/?term=SCV000605697, http://www.ncbi.nlm.nih.gov/clinvar/?term=SCV000326923, http://www.ncbi.nlm.nih.gov/clinvar/?term=SCV002758421, http://www.ncbi.nlm.nih.gov/clinvar/?term=SCV002588868, http://www.ncbi.nlm.nih.gov/clinvar/?term=SCV002533826, http://www.ncbi.nlm.nih.gov/clinvar/?term=SCV001905979, http://www.ncbi.nlm.nih.gov/clinvar/?term=SCV000591878, http://www.ncbi.nlm.nih.gov/clinvar/?term=SCV001449752, http://www.ncbi.nlm.nih.gov/clinvar/?term=SCV001434375, http://www.ncbi.nlm.nih.gov/clinvar/?term=SCV000693565, http://www.ncbi.nlm.nih.gov/clinvar/?term=SCV001132517, http://www.ncbi.nlm.nih.gov/clinvar/?term=SCV000993558, http://www.ncbi.nlm.nih.gov/clinvar/?term=SCV000923787, http://www.ncbi.nlm.nih.gov/clinvar/?term=SCV000839910, http://www.ncbi.nlm.nih.gov/clinvar/?term=SCV000743291, http://www.ncbi.nlm.nih.gov/clinvar/?term=SCV000733250, http://www.ncbi.nlm.nih.gov/clinvar/?term=SCV000146307, http://www.ncbi.nlm.nih.gov/clinvar/?term=SCV000210739, http://www.ncbi.nlm.nih.gov/clinvar/?term=SCV003932720, http://www.ncbi.nlm.nih.gov/clinvar/?term=SCV000072293, http://www.ncbi.nlm.nih.gov/clinvar/?term=SCV002814721, http://www.ncbi.nlm.nih.gov/clinvar/?term=SCV000186025, http://www.ncbi.nlm.nih.gov/clinvar/?term=SCV001716151, http://www.ncbi.nlm.nih.gov/clinvar/?term=SCV005199070, http://www.ncbi.nlm.nih.gov/clinvar/?term=SCV000541010, http://www.ncbi.nlm.nih.gov/clinvar/?term=SCV000271326, http://www.ncbi.nlm.nih.gov/clinvar/?term=SCV000683584, http://www.ncbi.nlm.nih.gov/clinvar/?term=SCV002023574, http://www.ncbi.nlm.nih.gov/clinvar/?term=SCV000296700, http://www.ncbi.nlm.nih.gov/clinvar/?term=SCV000220629, http://www.ncbi.nlm.nih.gov/clinvar/?term=SCV001451849, http://www.ncbi.nlm.nih.gov/clinvar/?term=SCV000694724, http://www.ncbi.nlm.nih.gov/clinvar/?term=SCV000587682, http://www.ncbi.nlm.nih.gov/clinvar/?term=SCV000054045, http://www.ncbi.nlm.nih.gov/clinvar/?term=SCV000282384, http://www.ncbi.nlm.nih.gov/clinvar/?term=SCV000267761, http://www.ncbi.nlm.nih.gov/clinvar/?term=SCV000212018
1204321	NC_000013.11:g.32365733_32365742dup	Not Yet Reviewed	chr13:g.32365721:C>CTTTTTTTTTT		-	GnomADv3	-
1149082	NC_000013.11:g.32369453A>T	Not Yet Reviewed	chr13:g.32369453:A>T		-	GnomAD,GnomADv3	-
1147051	NC_000013.11:g.32363546G>T	Not Yet Reviewed	chr13:g.32363546:G>T		-	ClinVar,LOVD	http://www.ncbi.nlm.nih.gov/clinvar/?term=SCV005761698
1142912	NC_000013.11:g.32355105A>T	Not Yet Reviewed	chr13:g.32355105:A>T		-	ClinVar	http://www.ncbi.nlm.nih.gov/clinvar/?term=SCV002136438, http://www.ncbi.nlm.nih.gov/clinvar/?term=SCV005097504
1132898	NC_000013.11:g.32338257C>A	Not Yet Reviewed	chr13:g.32338257:C>A		-	ClinVar	http://www.ncbi.nlm.nih.gov/clinvar/?term=SCV001384474, http://www.ncbi.nlm.nih.gov/clinvar/?term=SCV003848514
1134517	NC_000013.11:g.32339105G>A	Not Yet Reviewed	chr13:g.32339105:G>A		-	ClinVar,LOVD	http://www.ncbi.nlm.nih.gov/clinvar/?term=SCV002276718, http://www.ncbi.nlm.nih.gov/clinvar/?term=SCV003852073
1196784	NC_000013.11:g.32323154_32323155insC	Not Yet Reviewed	chr13:g.32323154:T>TC		-	GnomADv3	-
1158669	NC_000013.11:g.32398263A>G	Not Yet Reviewed	chr13:g.32398263:A>G		-	ClinVar	http://www.ncbi.nlm.nih.gov/clinvar/?term=SCV002052828
1142772	NC_000013.11:g.32355037A>C	Not Yet Reviewed	chr13:g.32355037:A>C		-	ClinVar	http://www.ncbi.nlm.nih.gov/clinvar/?term=SCV001490221, http://www.ncbi.nlm.nih.gov/clinvar/?term=SCV005068343, http://www.ncbi.nlm.nih.gov/clinvar/?term=SCV001188448
1135748	NC_000013.11:g.32339762A>G	Not Yet Reviewed	chr13:g.32339762:A>G		-	ClinVar,ExAC,GnomAD	http://www.ncbi.nlm.nih.gov/clinvar/?term=SCV002649296, http://www.ncbi.nlm.nih.gov/clinvar/?term=SCV003847225, http://www.ncbi.nlm.nih.gov/clinvar/?term=SCV001420717
1135915	NC_000013.11:g.32339856G>T	Not Yet Reviewed	chr13:g.32339856:G>T		-	ClinVar	http://www.ncbi.nlm.nih.gov/clinvar/?term=SCV005735133
1205449	NC_000013.11:g.32375578_32375581del	Not Yet Reviewed	chr13:g.32375577:TGAGA>T		-	GnomAD,GnomADv3	-
1143895	NC_000013.11:g.32356582A>T	Not Yet Reviewed	chr13:g.32356582:A>T		-	ClinVar	http://www.ncbi.nlm.nih.gov/clinvar/?term=SCV002668677, http://www.ncbi.nlm.nih.gov/clinvar/?term=SCV000910105
1142267	NC_000013.11:g.32353849A>T	Not Yet Reviewed	chr13:g.32353849:A>T		-	1000_Genomes,GnomADv3	-
1202495	NC_000013.11:g.32349836G>A	Not Yet Reviewed	chr13:g.32349836:G>A		-	GnomAD,GnomADv3	-
1126124	NC_000013.11:g.32330911T>G	Not Yet Reviewed	chr13:g.32330911:T>G		-	LOVD	-
1155260	NC_000013.11:g.32387615G>A	Not Yet Reviewed	chr13:g.32387615:G>A		-	GnomADv3	-
1204366	NC_000013.11:g.32365742_32365743insTTTTCTTTTTTTTTTTTTTTTTTTTTTT	Not Yet Reviewed	chr13:g.32365721:C>CTTTTTTTTTTTTTTTTTTTTTTTTTCTT		-	GnomADv3	-
1129568	NC_000013.11:g.32336318C>G	Not Yet Reviewed	chr13:g.32336318:C>G		-	LOVD	-
1202121	NC_000013.11:g.32346823C>T	Not Yet Reviewed	chr13:g.32346823:C>T		-	ClinVar	http://www.ncbi.nlm.nih.gov/clinvar/?term=SCV006055098
1146003	NC_000013.11:g.32362593T>C	Not Yet Reviewed	chr13:g.32362593:T>C		-	ClinVar,ENIGMA_BRCA12_Functional_Assays	http://www.ncbi.nlm.nih.gov/clinvar/?term=SCV000833753, http://www.ncbi.nlm.nih.gov/clinvar/?term=SCV000581713, http://www.ncbi.nlm.nih.gov/clinvar/?term=SCV001189370
1202798	NC_000013.11:g.32355079del	Pathogenic	chr13:g.32355077:AC>A		P2409Lfs*58	ENIGMA,ClinVar,LOVD,BIC	http://www.ncbi.nlm.nih.gov/clinvar/?term=SCV000327615, http://www.ncbi.nlm.nih.gov/clinvar/?term=SCV000301142, http://www.ncbi.nlm.nih.gov/clinvar/?term=SCV000147053
1198781	NC_000013.11:g.32336718G>A	Not Yet Reviewed	chr13:g.32336718:G>A		-	ClinVar,LOVD	http://www.ncbi.nlm.nih.gov/clinvar/?term=SCV000608240, http://www.ncbi.nlm.nih.gov/clinvar/?term=SCV002129638, http://www.ncbi.nlm.nih.gov/clinvar/?term=SCV003848261, http://www.ncbi.nlm.nih.gov/clinvar/?term=SCV000321453
1126844	NC_000013.11:g.32332370A>G	Not Yet Reviewed	chr13:g.32332370:A>G		-	ClinVar	http://www.ncbi.nlm.nih.gov/clinvar/?term=SCV003848112, http://www.ncbi.nlm.nih.gov/clinvar/?term=SCV002047061
1127033	NC_000013.11:g.32332467A>G	Not Yet Reviewed	chr13:g.32332467:A>G		-	ClinVar	http://www.ncbi.nlm.nih.gov/clinvar/?term=SCV003849755, http://www.ncbi.nlm.nih.gov/clinvar/?term=SCV000946348
1131779	NC_000013.11:g.32337634C>T	Not Yet Reviewed	chr13:g.32337634:C>T		-	ClinVar	http://www.ncbi.nlm.nih.gov/clinvar/?term=SCV005883088, http://www.ncbi.nlm.nih.gov/clinvar/?term=SCV000560445, http://www.ncbi.nlm.nih.gov/clinvar/?term=SCV000661176, http://www.ncbi.nlm.nih.gov/clinvar/?term=SCV000683542, http://www.ncbi.nlm.nih.gov/clinvar/?term=SCV002533781, http://www.ncbi.nlm.nih.gov/clinvar/?term=SCV001470414, http://www.ncbi.nlm.nih.gov/clinvar/?term=SCV000520409
1141620	NC_000013.11:g.32351119T>C	Not Yet Reviewed	chr13:g.32351119:T>C		-	GnomADv3	-
1129699	NC_000013.11:g.32336400T>C	Not Yet Reviewed	chr13:g.32336400:T>C		-	ClinVar	http://www.ncbi.nlm.nih.gov/clinvar/?term=SCV000635200, http://www.ncbi.nlm.nih.gov/clinvar/?term=SCV004228383, http://www.ncbi.nlm.nih.gov/clinvar/?term=SCV000109479, http://www.ncbi.nlm.nih.gov/clinvar/?term=SCV003846472, http://www.ncbi.nlm.nih.gov/clinvar/?term=SCV002726474, http://www.ncbi.nlm.nih.gov/clinvar/?term=SCV000902191
1130891	NC_000013.11:g.32337134A>G	Not Yet Reviewed	chr13:g.32337134:A>G		-	ClinVar,LOVD,exLOVD	http://www.ncbi.nlm.nih.gov/clinvar/?term=SCV000635245, http://www.ncbi.nlm.nih.gov/clinvar/?term=SCV000214959, http://www.ncbi.nlm.nih.gov/clinvar/?term=SCV004845055, http://www.ncbi.nlm.nih.gov/clinvar/?term=SCV002580252, http://www.ncbi.nlm.nih.gov/clinvar/?term=SCV000906050, http://www.ncbi.nlm.nih.gov/clinvar/?term=SCV000521705, http://www.ncbi.nlm.nih.gov/clinvar/?term=SCV004018657, http://www.ncbi.nlm.nih.gov/clinvar/?term=SCV003850128, http://www.ncbi.nlm.nih.gov/clinvar/?term=SCV001440869, http://www.ncbi.nlm.nih.gov/clinvar/?term=SCV001469672, http://www.ncbi.nlm.nih.gov/clinvar/?term=SCV000694625, http://www.ncbi.nlm.nih.gov/clinvar/?term=SCV000786108
1157277	NC_000013.11:g.32394903G>C	Not Yet Reviewed	chr13:g.32394903:G>C		-	ClinVar	http://www.ncbi.nlm.nih.gov/clinvar/?term=SCV004220657
1140626	NC_000013.11:g.32347683C>T	Not Yet Reviewed	chr13:g.32347683:C>T		-	1000_Genomes,GnomAD,GnomADv3	-
1147104	NC_000013.11:g.32363837C>T	Not Yet Reviewed	chr13:g.32363837:C>T		-	GnomAD,GnomADv3	-
1204157	NC_000013.11:g.32365137_32365138insTTTTTTTTTTTTTTTTTTTTTTTTTTTTTTTTTTTTTTTTTTTTTTTT	Not Yet Reviewed	chr13:g.32365109:C>CTTTTTTTTTTTTTTTTTTTTTTTTTTTTTTTTTTTTTTTTTTTTTTTT		-	GnomADv3	-
1200414	NC_000013.11:g.32339470_32339474del	Pathogenic	chr13:g.32339469:TAAATA>T		N1706Cfs*10	ENIGMA,ClinVar	http://www.ncbi.nlm.nih.gov/clinvar/?term=SCV000784053, http://www.ncbi.nlm.nih.gov/clinvar/?term=SCV000678760
1149069	NC_000013.11:g.32369377A>G	Not Yet Reviewed	chr13:g.32369377:A>G		-	1000_Genomes,GnomAD,GnomADv3	-
1124664	NC_000013.11:g.32326461C>T	Not Yet Reviewed	chr13:g.32326461:C>T		-	GnomAD,GnomADv3	-
1199296	NC_000013.11:g.32337690C>T	Not Yet Reviewed	chr13:g.32337690:C>T		-	ClinVar	http://www.ncbi.nlm.nih.gov/clinvar/?term=SCV005975629, http://www.ncbi.nlm.nih.gov/clinvar/?term=SCV002278935, http://www.ncbi.nlm.nih.gov/clinvar/?term=SCV003851872
1152483	NC_000013.11:g.32379368T>A	Not Yet Reviewed	chr13:g.32379368:T>A		-	ClinVar,LOVD,BIC	http://www.ncbi.nlm.nih.gov/clinvar/?term=SCV003497947, http://www.ncbi.nlm.nih.gov/clinvar/?term=SCV000147465, http://www.ncbi.nlm.nih.gov/clinvar/?term=SCV000668778
1129974	NC_000013.11:g.32336573C>T	Not Yet Reviewed	chr13:g.32336573:C>T		-	ClinVar	http://www.ncbi.nlm.nih.gov/clinvar/?term=SCV002729657, http://www.ncbi.nlm.nih.gov/clinvar/?term=SCV003846582
1151843	NC_000013.11:g.32377064C>T	Not Yet Reviewed	chr13:g.32377064:C>T		-	GnomADv3	-
1203531	NC_000013.11:g.32359243_32359244insAAAAAAAAAAAAAAAAAAAAAAAAAAAAAAAAA	Not Yet Reviewed	chr13:g.32359222:G>GAAAAAAAAAAAAAAAAAAAAAAAAAAAAAAAAA		-	GnomADv3	-
1143557	NC_000013.11:g.32356385T>G	Not Yet Reviewed	chr13:g.32356385:T>G		-	ExAC,ESP,GnomAD,GnomADv3	-
1203247	NC_000013.11:g.32357863dup	Not Yet Reviewed	chr13:g.32357862:C>CA		-	ClinVar	http://www.ncbi.nlm.nih.gov/clinvar/?term=SCV002164012, http://www.ncbi.nlm.nih.gov/clinvar/?term=SCV001189210
1143686	NC_000013.11:g.32356479A>C	Not Yet Reviewed	chr13:g.32356479:A>C		-	ClinVar,LOVD,BIC	http://www.ncbi.nlm.nih.gov/clinvar/?term=SCV001515082, http://www.ncbi.nlm.nih.gov/clinvar/?term=SCV002012724, http://www.ncbi.nlm.nih.gov/clinvar/?term=SCV000147105, http://www.ncbi.nlm.nih.gov/clinvar/?term=SCV000488532
1200133	NC_000013.11:g.32339003G>T	Pathogenic	chr13:g.32339003:G>T		E1550*	ENIGMA,ClinVar,LOVD,BIC,GnomADv3	http://www.ncbi.nlm.nih.gov/clinvar/?term=SCV000665039, http://www.ncbi.nlm.nih.gov/clinvar/?term=SCV001735307, http://www.ncbi.nlm.nih.gov/clinvar/?term=SCV004210408, http://www.ncbi.nlm.nih.gov/clinvar/?term=SCV000300776, http://www.ncbi.nlm.nih.gov/clinvar/?term=SCV000146461, http://www.ncbi.nlm.nih.gov/clinvar/?term=SCV000072473, http://www.ncbi.nlm.nih.gov/clinvar/?term=SCV000327066, http://www.ncbi.nlm.nih.gov/clinvar/?term=SCV000916974, http://www.ncbi.nlm.nih.gov/clinvar/?term=SCV000030156
1143120	NC_000013.11:g.32355228A>G	Not Yet Reviewed	chr13:g.32355228:A>G		-	ClinVar	http://www.ncbi.nlm.nih.gov/clinvar/?term=SCV005880324, http://www.ncbi.nlm.nih.gov/clinvar/?term=SCV001188703
1159129	NC_000013.11:g.32398583C>G	Not Yet Reviewed	chr13:g.32398583:C>G		-	ClinVar,LOVD	http://www.ncbi.nlm.nih.gov/clinvar/?term=SCV005102209, http://www.ncbi.nlm.nih.gov/clinvar/?term=SCV004219486, http://www.ncbi.nlm.nih.gov/clinvar/?term=SCV004021214, http://www.ncbi.nlm.nih.gov/clinvar/?term=SCV001230527, http://www.ncbi.nlm.nih.gov/clinvar/?term=SCV000905000
1131173	NC_000013.11:g.32337295T>C	Not Yet Reviewed	chr13:g.32337295:T>C		-	ClinVar	http://www.ncbi.nlm.nih.gov/clinvar/?term=SCV000759469, http://www.ncbi.nlm.nih.gov/clinvar/?term=SCV004219562, http://www.ncbi.nlm.nih.gov/clinvar/?term=SCV001359384, http://www.ncbi.nlm.nih.gov/clinvar/?term=SCV000694649, http://www.ncbi.nlm.nih.gov/clinvar/?term=SCV000668583
1206934	NC_000013.11:g.32394708T>G	Pathogenic	chr13:g.32394708:T>G		Y3092*	ENIGMA,ClinVar,LOVD,BIC	http://www.ncbi.nlm.nih.gov/clinvar/?term=SCV002003994, http://www.ncbi.nlm.nih.gov/clinvar/?term=SCV000147599, http://www.ncbi.nlm.nih.gov/clinvar/?term=SCV000584007, http://www.ncbi.nlm.nih.gov/clinvar/?term=SCV001579921, http://www.ncbi.nlm.nih.gov/clinvar/?term=SCV002684363, http://www.ncbi.nlm.nih.gov/clinvar/?term=SCV004362805, http://www.ncbi.nlm.nih.gov/clinvar/?term=SCV000301370
1127574	NC_000013.11:g.32332781A>C	Not Yet Reviewed	chr13:g.32332781:A>C		-	ClinVar	http://www.ncbi.nlm.nih.gov/clinvar/?term=SCV003204089, http://www.ncbi.nlm.nih.gov/clinvar/?term=SCV002689863
1137765	NC_000013.11:g.32340789A>G	Not Yet Reviewed	chr13:g.32340789:A>G		-	ClinVar,LOVD,exLOVD,ExAC,ESP,BIC,GnomADv3	http://www.ncbi.nlm.nih.gov/clinvar/?term=SCV004844260, http://www.ncbi.nlm.nih.gov/clinvar/?term=SCV000903524, http://www.ncbi.nlm.nih.gov/clinvar/?term=SCV000072958, http://www.ncbi.nlm.nih.gov/clinvar/?term=SCV000887878, http://www.ncbi.nlm.nih.gov/clinvar/?term=SCV000210388, http://www.ncbi.nlm.nih.gov/clinvar/?term=SCV000109171, http://www.ncbi.nlm.nih.gov/clinvar/?term=SCV000146850, http://www.ncbi.nlm.nih.gov/clinvar/?term=SCV005084441, http://www.ncbi.nlm.nih.gov/clinvar/?term=SCV000216176, http://www.ncbi.nlm.nih.gov/clinvar/?term=SCV003852521
1120853	NC_000013.11:g.32315397C>T	Not Yet Reviewed	chr13:g.32315397:C>T		-	ClinVar	http://www.ncbi.nlm.nih.gov/clinvar/?term=SCV003444084
1121748	NC_000013.11:g.32317729T>C	Not Yet Reviewed	chr13:g.32317729:T>C		-	GnomADv3	-
1156158	NC_000013.11:g.32391396A>G	Not Yet Reviewed	chr13:g.32391396:A>G		-	GnomADv3	-
1199291	NC_000013.11:g.32337681del	Pathogenic	chr13:g.32337680:GC>G		A1109Efs*10	ENIGMA,ClinVar,LOVD	http://www.ncbi.nlm.nih.gov/clinvar/?term=SCV000109508, http://www.ncbi.nlm.nih.gov/clinvar/?term=SCV000957110, http://www.ncbi.nlm.nih.gov/clinvar/?term=SCV003855557, http://www.ncbi.nlm.nih.gov/clinvar/?term=SCV001363359, http://www.ncbi.nlm.nih.gov/clinvar/?term=SCV000300620
1155539	NC_000013.11:g.32388560T>G	Not Yet Reviewed	chr13:g.32388560:T>G		-	GnomADv3	-
1135471	NC_000013.11:g.32339608C>A	Pathogenic	chr13:g.32339608:C>A		Y1751*	ENIGMA,ClinVar,LOVD	http://www.ncbi.nlm.nih.gov/clinvar/?term=SCV000784186
1141775	NC_000013.11:g.32351719C>T	Not Yet Reviewed	chr13:g.32351719:C>T		-	GnomADv3	-
1127760	NC_000013.11:g.32332878A>G	Not Yet Reviewed	chr13:g.32332878:A>G		-	ClinVar,LOVD	http://www.ncbi.nlm.nih.gov/clinvar/?term=SCV005024601, http://www.ncbi.nlm.nih.gov/clinvar/?term=SCV003850059, http://www.ncbi.nlm.nih.gov/clinvar/?term=SCV003838145, http://www.ncbi.nlm.nih.gov/clinvar/?term=SCV000635158
1204329	NC_000013.11:g.32365726_32365742dup	Not Yet Reviewed	chr13:g.32365721:C>CTTTTTTTTTTTTTTTTT		-	GnomADv3	-
1202353	NC_000013.11:g.32349229_32349239del	Benign / Little Clinical Significance	chr13:g.32349216:CAAAAAAAAAAA>C		?	ENIGMA,1000_Genomes,ClinVar,LOVD,GnomAD,GnomADv3	http://www.ncbi.nlm.nih.gov/clinvar/?term=SCV000321203
1158782	NC_000013.11:g.32398339A>G	Not Yet Reviewed	chr13:g.32398339:A>G		-	ClinVar,LOVD	http://www.ncbi.nlm.nih.gov/clinvar/?term=SCV001533328, http://www.ncbi.nlm.nih.gov/clinvar/?term=SCV004005460
1206588	NC_000013.11:g.32388132_32388136dup	Not Yet Reviewed	chr13:g.32388121:C>CTTTTT		-	GnomADv3	-
1126262	NC_000013.11:g.32330982T>C	Not Yet Reviewed	chr13:g.32330982:T>C		-	ClinVar	http://www.ncbi.nlm.nih.gov/clinvar/?term=SCV001546891
1131496	NC_000013.11:g.32337474C>A	Not Yet Reviewed	chr13:g.32337474:C>A		-	ClinVar,LOVD	http://www.ncbi.nlm.nih.gov/clinvar/?term=SCV001344122, http://www.ncbi.nlm.nih.gov/clinvar/?term=SCV003851702
1198561	NC_000013.11:g.32336191T>C	Benign / Little Clinical Significance	chr13:g.32336191:T>C		?	ENIGMA,1000_Genomes,ClinVar,LOVD,BIC,GnomAD,GnomADv3	http://www.ncbi.nlm.nih.gov/clinvar/?term=SCV005236039, http://www.ncbi.nlm.nih.gov/clinvar/?term=SCV002719963, http://www.ncbi.nlm.nih.gov/clinvar/?term=SCV001945425, http://www.ncbi.nlm.nih.gov/clinvar/?term=SCV001906086, http://www.ncbi.nlm.nih.gov/clinvar/?term=SCV000743269, http://www.ncbi.nlm.nih.gov/clinvar/?term=SCV000693631, http://www.ncbi.nlm.nih.gov/clinvar/?term=SCV000245020
1150438	NC_000013.11:g.32372749A>G	Not Yet Reviewed	chr13:g.32372749:A>G		-	1000_Genomes,GnomAD,GnomADv3	-
1120928	NC_000013.11:g.32315590C>T	Not Yet Reviewed	chr13:g.32315590:C>T		-	GnomADv3	-
1135296	NC_000013.11:g.32339532A>T	Not Yet Reviewed	chr13:g.32339532:A>T		-	LOVD	-
1154719	NC_000013.11:g.32385061A>G	Not Yet Reviewed	chr13:g.32385061:A>G		-	GnomADv3	-
1155939	NC_000013.11:g.32390324G>A	Not Yet Reviewed	chr13:g.32390324:G>A		-	GnomADv3	-
1129597	NC_000013.11:g.32336338C>T	Not Yet Reviewed	chr13:g.32336338:C>T		-	ClinVar	http://www.ncbi.nlm.nih.gov/clinvar/?term=SCV001680944, http://www.ncbi.nlm.nih.gov/clinvar/?term=SCV002717882, http://www.ncbi.nlm.nih.gov/clinvar/?term=SCV001358048
1205577	NC_000013.11:g.32376548A>T	Not Yet Reviewed	chr13:g.32376548:A>T		-	GnomADv3	-
1129066	NC_000013.11:g.32334675G>T	Not Yet Reviewed	chr13:g.32334675:G>T		-	GnomADv3	-
1198890	NC_000013.11:g.32336925dup	Pathogenic	chr13:g.32336924:C>CT		R858Kfs*23	ENIGMA,ClinVar,LOVD	http://www.ncbi.nlm.nih.gov/clinvar/?term=SCV000836805, http://www.ncbi.nlm.nih.gov/clinvar/?term=SCV005624361, http://www.ncbi.nlm.nih.gov/clinvar/?term=SCV000905179, http://www.ncbi.nlm.nih.gov/clinvar/?term=SCV003810510, http://www.ncbi.nlm.nih.gov/clinvar/?term=SCV000587635, http://www.ncbi.nlm.nih.gov/clinvar/?term=SCV000300531, http://www.ncbi.nlm.nih.gov/clinvar/?term=SCV000186290, http://www.ncbi.nlm.nih.gov/clinvar/?term=SCV005059121, http://www.ncbi.nlm.nih.gov/clinvar/?term=SCV000329606
1207675	NC_000013.11:g.32399160del	Not Yet Reviewed	chr13:g.32399156:GA>G		-	GnomADv3	-
1146058	NC_000013.11:g.32362618T>C	Not Yet Reviewed	chr13:g.32362618:T>C		-	ClinVar,ENIGMA_BRCA12_Functional_Assays	http://www.ncbi.nlm.nih.gov/clinvar/?term=SCV000215422, http://www.ncbi.nlm.nih.gov/clinvar/?term=SCV001531780
1198749	NC_000013.11:g.32336633_32336634del	Pathogenic	chr13:g.32336630:CTT>C		L760Ifs*2	ENIGMA,ClinVar,LOVD	http://www.ncbi.nlm.nih.gov/clinvar/?term=SCV004216032, http://www.ncbi.nlm.nih.gov/clinvar/?term=SCV001175814, http://www.ncbi.nlm.nih.gov/clinvar/?term=SCV001588226, http://www.ncbi.nlm.nih.gov/clinvar/?term=SCV000324069, http://www.ncbi.nlm.nih.gov/clinvar/?term=SCV000326688
1139899	NC_000013.11:g.32345093C>T	Benign / Little Clinical Significance	chr13:g.32345093:C>T		?	ENIGMA,1000_Genomes,ClinVar,LOVD,GnomAD,GnomADv3	http://www.ncbi.nlm.nih.gov/clinvar/?term=SCV005236069, http://www.ncbi.nlm.nih.gov/clinvar/?term=SCV001784772, http://www.ncbi.nlm.nih.gov/clinvar/?term=SCV000301771, http://www.ncbi.nlm.nih.gov/clinvar/?term=SCV000245053
1124698	NC_000013.11:g.32326498G>T	Not Yet Reviewed	chr13:g.32326498:G>T		-	ClinVar,LOVD	http://www.ncbi.nlm.nih.gov/clinvar/?term=SCV000327157
1136283	NC_000013.11:g.32340056G>A	Not Yet Reviewed	chr13:g.32340056:G>A		-	LOVD	-
1150525	NC_000013.11:g.32373042G>A	Not Yet Reviewed	chr13:g.32373042:G>A		-	GnomAD,GnomADv3	-
1196403	NC_000013.11:g.32316511_32316512del	Pathogenic	chr13:g.32316508:GAC>G		R18Lfs*12	ENIGMA,ClinVar,LOVD,BIC,GnomADv3	http://www.ncbi.nlm.nih.gov/clinvar/?term=SCV000327129, http://www.ncbi.nlm.nih.gov/clinvar/?term=SCV000587530, http://www.ncbi.nlm.nih.gov/clinvar/?term=SCV000296839, http://www.ncbi.nlm.nih.gov/clinvar/?term=SCV000282398, http://www.ncbi.nlm.nih.gov/clinvar/?term=SCV000279262, http://www.ncbi.nlm.nih.gov/clinvar/?term=SCV001223158, http://www.ncbi.nlm.nih.gov/clinvar/?term=SCV000186926, http://www.ncbi.nlm.nih.gov/clinvar/?term=SCV004848613, http://www.ncbi.nlm.nih.gov/clinvar/?term=SCV000683670, http://www.ncbi.nlm.nih.gov/clinvar/?term=SCV000694829, http://www.ncbi.nlm.nih.gov/clinvar/?term=SCV000591655, http://www.ncbi.nlm.nih.gov/clinvar/?term=SCV000146071
1128810	NC_000013.11:g.32333554G>T	Not Yet Reviewed	chr13:g.32333554:G>T		-	GnomADv3	-
1149676	NC_000013.11:g.32370597T>C	Not Yet Reviewed	chr13:g.32370597:T>C		-	ExAC,GnomAD	-
1141289	NC_000013.11:g.32349850C>A	Not Yet Reviewed	chr13:g.32349850:C>A		-	GnomADv3	-
1125586	NC_000013.11:g.32328922C>G	Not Yet Reviewed	chr13:g.32328922:C>G		-	GnomAD,GnomADv3	-
1129872	NC_000013.11:g.32336517C>G	Not Yet Reviewed	chr13:g.32336517:C>G		-	ClinVar	http://www.ncbi.nlm.nih.gov/clinvar/?term=SCV004677113, http://www.ncbi.nlm.nih.gov/clinvar/?term=SCV002731312, http://www.ncbi.nlm.nih.gov/clinvar/?term=SCV003846542, http://www.ncbi.nlm.nih.gov/clinvar/?term=SCV000210283
1199661	NC_000013.11:g.32338259_32338261del	Not Yet Reviewed	chr13:g.32338255:GACT>G		-	ClinVar,LOVD,BIC,ENIGMA_BRCA12_Functional_Assays	http://www.ncbi.nlm.nih.gov/clinvar/?term=SCV000146327, http://www.ncbi.nlm.nih.gov/clinvar/?term=SCV000030130
1207253	NC_000013.11:g.32395963_32395964insCT	Not Yet Reviewed	chr13:g.32395962:T>TTC		-	GnomAD,GnomADv3	-
1148980	NC_000013.11:g.32369030C>T	Not Yet Reviewed	chr13:g.32369030:C>T		-	1000_Genomes,GnomADv3	-
1131523	NC_000013.11:g.32337492A>C	Not Yet Reviewed	chr13:g.32337492:A>C		-	LOVD	-
1140171	NC_000013.11:g.32346483A>G	Not Yet Reviewed	chr13:g.32346483:A>G		-	GnomADv3	-
1134407	NC_000013.11:g.32339051A>G	Not Yet Reviewed	chr13:g.32339051:A>G		-	ClinVar,exLOVD	http://www.ncbi.nlm.nih.gov/clinvar/?term=SCV004027429, http://www.ncbi.nlm.nih.gov/clinvar/?term=SCV000635397, http://www.ncbi.nlm.nih.gov/clinvar/?term=SCV001184703, http://www.ncbi.nlm.nih.gov/clinvar/?term=SCV004845720, http://www.ncbi.nlm.nih.gov/clinvar/?term=SCV000688887, http://www.ncbi.nlm.nih.gov/clinvar/?term=SCV003852027
1201024	NC_000013.11:g.32340310_32340314del	Not Yet Reviewed	chr13:g.32340308:TCTGTC>T		-	ClinVar	http://www.ncbi.nlm.nih.gov/clinvar/?term=SCV005624474, http://www.ncbi.nlm.nih.gov/clinvar/?term=SCV005028576
1205337	NC_000013.11:g.32372934del	Not Yet Reviewed	chr13:g.32372932:TG>T		-	GnomADv3	-
1156359	NC_000013.11:g.32392514C>T	Not Yet Reviewed	chr13:g.32392514:C>T		-	GnomAD,GnomADv3	-
1202712	NC_000013.11:g.32354921dup	Not Yet Reviewed	chr13:g.32354918:A>AT		-	ClinVar	http://www.ncbi.nlm.nih.gov/clinvar/?term=SCV000804004
1153920	NC_000013.11:g.32381418G>C	Not Yet Reviewed	chr13:g.32381418:G>C		-	GnomADv3	-
1205702	NC_000013.11:g.32377551T>C	Not Yet Reviewed	chr13:g.32377551:T>C		-	GnomADv3	-
1121710	NC_000013.11:g.32317546T>C	Not Yet Reviewed	chr13:g.32317546:T>C		-	GnomADv3	-
1124808	NC_000013.11:g.32326560C>G	Not Yet Reviewed	chr13:g.32326560:C>G		-	ClinVar	http://www.ncbi.nlm.nih.gov/clinvar/?term=SCV004337585
1122408	NC_000013.11:g.32319259C>G	Not Yet Reviewed	chr13:g.32319259:C>G		-	ClinVar,LOVD	http://www.ncbi.nlm.nih.gov/clinvar/?term=SCV002216900, http://www.ncbi.nlm.nih.gov/clinvar/?term=SCV001355168, http://www.ncbi.nlm.nih.gov/clinvar/?term=SCV000275796
1134413	NC_000013.11:g.32339055T>C	Not Yet Reviewed	chr13:g.32339055:T>C		-	LOVD	-
1203707	NC_000013.11:g.32362578_32362587del	Not Yet Reviewed	chr13:g.32362576:TTTATAATCAC>T		-	ClinVar	http://www.ncbi.nlm.nih.gov/clinvar/?term=SCV005919945
1204113	NC_000013.11:g.32365109del	Not Yet Reviewed	chr13:g.32365108:TC>T		-	GnomAD,GnomADv3	-
1157696	NC_000013.11:g.32395977T>C	Not Yet Reviewed	chr13:g.32395977:T>C		-	GnomAD	-
1156708	NC_000013.11:g.32394153C>G	Benign / Little Clinical Significance	chr13:g.32394153:C>G		?	ENIGMA,1000_Genomes,ClinVar,LOVD,GnomAD,GnomADv3	http://www.ncbi.nlm.nih.gov/clinvar/?term=SCV000245289
1123425	NC_000013.11:g.32323265G>A	Not Yet Reviewed	chr13:g.32323265:G>A		-	GnomADv3	-
1148817	NC_000013.11:g.32368721A>C	Not Yet Reviewed	chr13:g.32368721:A>C		-	GnomADv3	-
1125636	NC_000013.11:g.32329184T>C	Not Yet Reviewed	chr13:g.32329184:T>C		-	GnomADv3	-
1123778	NC_000013.11:g.32325007C>T	Not Yet Reviewed	chr13:g.32325007:C>T		-	GnomADv3	-
1146330	NC_000013.11:g.32363160T>C	Not Yet Reviewed	chr13:g.32363160:T>C		-	ClinVar	http://www.ncbi.nlm.nih.gov/clinvar/?term=SCV004431257, http://www.ncbi.nlm.nih.gov/clinvar/?term=SCV000721578
1142119	NC_000013.11:g.32353171C>T	Not Yet Reviewed	chr13:g.32353171:C>T		-	GnomAD	-
1201384	NC_000013.11:g.32340783C>A	Pathogenic	chr13:g.32340783:C>A		S2143*	ENIGMA,ClinVar,LOVD	http://www.ncbi.nlm.nih.gov/clinvar/?term=SCV005901881, http://www.ncbi.nlm.nih.gov/clinvar/?term=SCV000283291, http://www.ncbi.nlm.nih.gov/clinvar/?term=SCV000666104, http://www.ncbi.nlm.nih.gov/clinvar/?term=SCV001905776, http://www.ncbi.nlm.nih.gov/clinvar/?term=SCV001740353, http://www.ncbi.nlm.nih.gov/clinvar/?term=SCV000301040
1151523	NC_000013.11:g.32376678A>G	Not Yet Reviewed	chr13:g.32376678:A>G		-	ClinVar,exLOVD	http://www.ncbi.nlm.nih.gov/clinvar/?term=SCV003009972, http://www.ncbi.nlm.nih.gov/clinvar/?term=SCV004846049, http://www.ncbi.nlm.nih.gov/clinvar/?term=SCV002004341, http://www.ncbi.nlm.nih.gov/clinvar/?term=SCV001179303
1207324	NC_000013.11:g.32396909_32396911del	Not Yet Reviewed	chr13:g.32396907:ATAC>A		-	ClinVar,exLOVD,BIC	http://www.ncbi.nlm.nih.gov/clinvar/?term=SCV000147661, http://www.ncbi.nlm.nih.gov/clinvar/?term=SCV001406178, http://www.ncbi.nlm.nih.gov/clinvar/?term=SCV002686053, http://www.ncbi.nlm.nih.gov/clinvar/?term=SCV004216041
1156804	NC_000013.11:g.32394576T>G	Benign / Little Clinical Significance	chr13:g.32394576:T>G		?	ENIGMA,1000_Genomes,ClinVar,LOVD,BIC,GnomAD,GnomADv3	http://www.ncbi.nlm.nih.gov/clinvar/?term=SCV000979323, http://www.ncbi.nlm.nih.gov/clinvar/?term=SCV002686834, http://www.ncbi.nlm.nih.gov/clinvar/?term=SCV000265015, http://www.ncbi.nlm.nih.gov/clinvar/?term=SCV000245295, http://www.ncbi.nlm.nih.gov/clinvar/?term=SCV001157046
1135609	NC_000013.11:g.32339689T>A	Not Yet Reviewed	chr13:g.32339689:T>A		-	ClinVar	http://www.ncbi.nlm.nih.gov/clinvar/?term=SCV003847170, http://www.ncbi.nlm.nih.gov/clinvar/?term=SCV001554049
1204943	NC_000013.11:g.32368806_32368807insG	Not Yet Reviewed	chr13:g.32368806:T>TG		-	GnomAD,GnomADv3	-
1128954	NC_000013.11:g.32334206A>G	Not Yet Reviewed	chr13:g.32334206:A>G		-	GnomADv3	-
1202710	NC_000013.11:g.32354915A>G	Not Yet Reviewed	chr13:g.32354915:A>G		-	ClinVar	http://www.ncbi.nlm.nih.gov/clinvar/?term=SCV005981178, http://www.ncbi.nlm.nih.gov/clinvar/?term=SCV004489245
1155948	NC_000013.11:g.32390363G>A	Not Yet Reviewed	chr13:g.32390363:G>A		-	GnomADv3	-
1202889	NC_000013.11:g.32355250_32355251delinsCG	Not Yet Reviewed	chr13:g.32355250:TA>CG		-	ClinVar	http://www.ncbi.nlm.nih.gov/clinvar/?term=SCV001704827
1158903	NC_000013.11:g.32398424G>C	Not Yet Reviewed	chr13:g.32398424:G>C		-	ClinVar	http://www.ncbi.nlm.nih.gov/clinvar/?term=SCV001383593, http://www.ncbi.nlm.nih.gov/clinvar/?term=SCV001181298
1128789	NC_000013.11:g.32333467T>C	Not Yet Reviewed	chr13:g.32333467:T>C		-	LOVD	-
1205792	NC_000013.11:g.32379163T>A	Not Yet Reviewed	chr13:g.32379163:T>A		-	GnomADv3	-
1136758	NC_000013.11:g.32340300G>A	Not Yet Reviewed	chr13:g.32340300:G>A		-	ClinVar,GnomAD,ExAC	http://www.ncbi.nlm.nih.gov/clinvar/?term=SCV005028572, http://www.ncbi.nlm.nih.gov/clinvar/?term=SCV003850805, http://www.ncbi.nlm.nih.gov/clinvar/?term=SCV001543058, http://www.ncbi.nlm.nih.gov/clinvar/?term=SCV001810816
1126617	NC_000013.11:g.32332058T>C	Not Yet Reviewed	chr13:g.32332058:T>C		-	GnomAD,GnomADv3	-
1120914	NC_000013.11:g.32315552G>T	Not Yet Reviewed	chr13:g.32315552:G>T		-	GnomADv3	-
1127345	NC_000013.11:g.32332662G>T	Not Yet Reviewed	chr13:g.32332662:G>T		-	ClinVar	http://www.ncbi.nlm.nih.gov/clinvar/?term=SCV005097586, http://www.ncbi.nlm.nih.gov/clinvar/?term=SCV004837505, http://www.ncbi.nlm.nih.gov/clinvar/?term=SCV003849894, http://www.ncbi.nlm.nih.gov/clinvar/?term=SCV001409696
1207568	NC_000013.11:g.32398570_32398571del	Not Yet Reviewed	chr13:g.32398567:CTT>C		-	ClinVar	http://www.ncbi.nlm.nih.gov/clinvar/?term=SCV005023914
1201438	NC_000013.11:g.32340833C>T	Pathogenic	chr13:g.32340833:C>T		Q2160*	ENIGMA,ClinVar,LOVD	http://www.ncbi.nlm.nih.gov/clinvar/?term=SCV001774818, http://www.ncbi.nlm.nih.gov/clinvar/?term=SCV000758971, http://www.ncbi.nlm.nih.gov/clinvar/?term=SCV000661401, http://www.ncbi.nlm.nih.gov/clinvar/?term=SCV000324461, http://www.ncbi.nlm.nih.gov/clinvar/?term=SCV000327439
1204573	NC_000013.11:g.32366858_32366859insAAAAAAA	Not Yet Reviewed	chr13:g.32366858:T>TAAAAAAA		-	GnomADv3	-
1141158	NC_000013.11:g.32349553C>T	Benign / Little Clinical Significance	chr13:g.32349553:C>T		?	ENIGMA,1000_Genomes,ClinVar,LOVD,GnomAD,GnomADv3	http://www.ncbi.nlm.nih.gov/clinvar/?term=SCV000245082
1136212	NC_000013.11:g.32340023A>G	Not Yet Reviewed	chr13:g.32340023:A>G		-	ClinVar,exLOVD,ExAC,BIC,GnomAD	http://www.ncbi.nlm.nih.gov/clinvar/?term=SCV002652392, http://www.ncbi.nlm.nih.gov/clinvar/?term=SCV003848996, http://www.ncbi.nlm.nih.gov/clinvar/?term=SCV000785782, http://www.ncbi.nlm.nih.gov/clinvar/?term=SCV000903517, http://www.ncbi.nlm.nih.gov/clinvar/?term=SCV001530756, http://www.ncbi.nlm.nih.gov/clinvar/?term=SCV000916926, http://www.ncbi.nlm.nih.gov/clinvar/?term=SCV000146663
1205617	NC_000013.11:g.32376711dup	Not Yet Reviewed	chr13:g.32376709:C>CA		-	LOVD	-
1150346	NC_000013.11:g.32372332T>A	Not Yet Reviewed	chr13:g.32372332:T>A		-	GnomADv3	-
1144897	NC_000013.11:g.32358884A>G	Not Yet Reviewed	chr13:g.32358884:A>G		-	GnomADv3	-
1156025	NC_000013.11:g.32390701A>G	Not Yet Reviewed	chr13:g.32390701:A>G		-	GnomAD,GnomADv3	-
1203576	NC_000013.11:g.32359249_32359250insAAAAAAA	Not Yet Reviewed	chr13:g.32359249:T>TAAAAAAA		-	GnomADv3	-
1150145	NC_000013.11:g.32371346C>T	Not Yet Reviewed	chr13:g.32371346:C>T		-	GnomAD,GnomADv3	-
1125989	NC_000013.11:g.32330229A>G	Not Yet Reviewed	chr13:g.32330229:A>G		-	GnomAD,GnomADv3	-
1201823	NC_000013.11:g.32342269_32342270insAA	Not Yet Reviewed	chr13:g.32342269:T>TAA		-	GnomADv3	-
1134193	NC_000013.11:g.32338932C>T	Not Yet Reviewed	chr13:g.32338932:C>T		-	ClinVar	http://www.ncbi.nlm.nih.gov/clinvar/?term=SCV004362063
1199410	NC_000013.11:g.32337867dup	Not Yet Reviewed	chr13:g.32337863:G>GC		-	ClinVar	http://www.ncbi.nlm.nih.gov/clinvar/?term=SCV004243607
1134047	NC_000013.11:g.32338863T>C	Not Yet Reviewed	chr13:g.32338863:T>C		-	ClinVar,GnomADv3	http://www.ncbi.nlm.nih.gov/clinvar/?term=SCV005026316, http://www.ncbi.nlm.nih.gov/clinvar/?term=SCV003850566, http://www.ncbi.nlm.nih.gov/clinvar/?term=SCV000635373
1196912	NC_000013.11:g.32325202_32325206del	Not Yet Reviewed	chr13:g.32325196:CTATTA>C		-	ClinVar	http://www.ncbi.nlm.nih.gov/clinvar/?term=SCV001645413
1123715	NC_000013.11:g.32324686G>A	Not Yet Reviewed	chr13:g.32324686:G>A		-	1000_Genomes,GnomAD,GnomADv3	-
1150582	NC_000013.11:g.32373292G>A	Not Yet Reviewed	chr13:g.32373292:G>A		-	GnomADv3	-
1135362	NC_000013.11:g.32339564G>T	Not Yet Reviewed	chr13:g.32339564:G>T		-	ClinVar	http://www.ncbi.nlm.nih.gov/clinvar/?term=SCV004915398, http://www.ncbi.nlm.nih.gov/clinvar/?term=SCV000683687, http://www.ncbi.nlm.nih.gov/clinvar/?term=SCV003847081
1132475	NC_000013.11:g.32338034C>G	Not Yet Reviewed	chr13:g.32338034:C>G		-	ClinVar	http://www.ncbi.nlm.nih.gov/clinvar/?term=SCV001182398, http://www.ncbi.nlm.nih.gov/clinvar/?term=SCV004845197, http://www.ncbi.nlm.nih.gov/clinvar/?term=SCV002109046, http://www.ncbi.nlm.nih.gov/clinvar/?term=SCV003846790, http://www.ncbi.nlm.nih.gov/clinvar/?term=SCV002013152, http://www.ncbi.nlm.nih.gov/clinvar/?term=SCV000904424
1136000	NC_000013.11:g.32339909G>T	Not Yet Reviewed	chr13:g.32339909:G>T		-	ClinVar,GnomAD,GnomADv3	http://www.ncbi.nlm.nih.gov/clinvar/?term=SCV003848912, http://www.ncbi.nlm.nih.gov/clinvar/?term=SCV000043215, http://www.ncbi.nlm.nih.gov/clinvar/?term=SCV001493756, http://www.ncbi.nlm.nih.gov/clinvar/?term=SCV002649964
1141148	NC_000013.11:g.32349488T>C	Not Yet Reviewed	chr13:g.32349488:T>C		-	1000_Genomes,GnomAD,GnomADv3	-
1157224	NC_000013.11:g.32394873T>C	Not Yet Reviewed	chr13:g.32394873:T>C		-	ClinVar	http://www.ncbi.nlm.nih.gov/clinvar/?term=SCV005756063
1148393	NC_000013.11:g.32367749C>T	Not Yet Reviewed	chr13:g.32367749:C>T		-	GnomADv3	-
1201519	NC_000013.11:g.32340945_32340946insA	Not Yet Reviewed	chr13:g.32340945:C>CA		-	LOVD	-
1121653	NC_000013.11:g.32317284A>G	Not Yet Reviewed	chr13:g.32317284:A>G		-	GnomADv3	-
1143628	NC_000013.11:g.32356447G>A	Not Yet Reviewed	chr13:g.32356447:G>A		-	ClinVar	http://www.ncbi.nlm.nih.gov/clinvar/?term=SCV002346023, http://www.ncbi.nlm.nih.gov/clinvar/?term=SCV002674113
1129468	NC_000013.11:g.32336257A>T	Not Yet Reviewed	chr13:g.32336257:A>T		-	ClinVar,ExAC,GnomAD	http://www.ncbi.nlm.nih.gov/clinvar/?term=SCV000759441
1143202	NC_000013.11:g.32355270T>A	Not Yet Reviewed	chr13:g.32355270:T>A		-	ClinVar	http://www.ncbi.nlm.nih.gov/clinvar/?term=SCV002668369, http://www.ncbi.nlm.nih.gov/clinvar/?term=SCV001378797
1130451	NC_000013.11:g.32336859C>T	Not Yet Reviewed	chr13:g.32336859:C>T		-	ClinVar,LOVD	http://www.ncbi.nlm.nih.gov/clinvar/?term=SCV004052513, http://www.ncbi.nlm.nih.gov/clinvar/?term=SCV003848372, http://www.ncbi.nlm.nih.gov/clinvar/?term=SCV000935764
1153279	NC_000013.11:g.32380004T>C	Not Yet Reviewed	chr13:g.32380004:T>C		-	ClinVar	http://www.ncbi.nlm.nih.gov/clinvar/?term=SCV004409062, http://www.ncbi.nlm.nih.gov/clinvar/?term=SCV000530077
1204671	NC_000013.11:g.32367987C>T	Not Yet Reviewed	chr13:g.32367987:C>T		-	GnomAD,GnomADv3	-
1139928	NC_000013.11:g.32345243G>T	Not Yet Reviewed	chr13:g.32345243:G>T		-	GnomAD,GnomADv3	-
1125748	NC_000013.11:g.32329459A>T	Not Yet Reviewed	chr13:g.32329459:A>T		-	ClinVar	http://www.ncbi.nlm.nih.gov/clinvar/?term=SCV004263636
1145285	NC_000013.11:g.32359873A>G	Not Yet Reviewed	chr13:g.32359873:A>G		-	GnomADv3	-
1154228	NC_000013.11:g.32382748A>G	Not Yet Reviewed	chr13:g.32382748:A>G		-	GnomADv3	-
1121039	NC_000013.11:g.32315749C>G	Not Yet Reviewed	chr13:g.32315749:C>G		-	GnomAD,GnomADv3	-
1144928	NC_000013.11:g.32358946G>A	Not Yet Reviewed	chr13:g.32358946:G>A		-	GnomADv3	-
1203282	NC_000013.11:g.32357928_32357938del	Not Yet Reviewed	chr13:g.32357924:TTATAGGTACTC>T		-	ClinVar	http://www.ncbi.nlm.nih.gov/clinvar/?term=SCV002669155
1123041	NC_000013.11:g.32321727T>C	Not Yet Reviewed	chr13:g.32321727:T>C		-	GnomADv3	-
1207538	NC_000013.11:g.32398458dup	Not Yet Reviewed	chr13:g.32398452:G>GA		-	ClinVar	http://www.ncbi.nlm.nih.gov/clinvar/?term=SCV002139245, http://www.ncbi.nlm.nih.gov/clinvar/?term=SCV002692805, http://www.ncbi.nlm.nih.gov/clinvar/?term=SCV002065844, http://www.ncbi.nlm.nih.gov/clinvar/?term=SCV000905732
1130510	NC_000013.11:g.32336894A>T	Pathogenic	chr13:g.32336894:A>T		R847*	ENIGMA,ClinVar,LOVD	http://www.ncbi.nlm.nih.gov/clinvar/?term=SCV004244247, http://www.ncbi.nlm.nih.gov/clinvar/?term=SCV000324088, http://www.ncbi.nlm.nih.gov/clinvar/?term=SCV000326722
1143661	NC_000013.11:g.32356465G>A	Not Yet Reviewed	chr13:g.32356465:G>A		-	ClinVar,LOVD	http://www.ncbi.nlm.nih.gov/clinvar/?term=SCV004312596, http://www.ncbi.nlm.nih.gov/clinvar/?term=SCV002671741
1155913	NC_000013.11:g.32390198G>A	Not Yet Reviewed	chr13:g.32390198:G>A		-	1000_Genomes,GnomAD,GnomADv3	-
1138811	NC_000013.11:g.32341773C>A	Not Yet Reviewed	chr13:g.32341773:C>A		-	GnomADv3	-
1152355	NC_000013.11:g.32379284T>C	Not Yet Reviewed	chr13:g.32379284:T>C		-	LOVD	-
1129971	NC_000013.11:g.32336572C>T	Likely benign	chr13:g.32336572:C>T		H739=	ENIGMA,ClinVar,LOVD	http://www.ncbi.nlm.nih.gov/clinvar/?term=SCV000578539
1204337	NC_000013.11:g.32365743_32365744insTTTTTTTTTTTTTTTTTTTTTTTTTTTTTTTTTTTA	Not Yet Reviewed	chr13:g.32365721:C>CTTTTTTTTTTTTTTTTTTTTTATTTTTTTTTTTTTT		-	GnomADv3	-
1206023	NC_000013.11:g.32379830dup	Pathogenic	chr13:g.32379829:T>TG		A3012Gfs*6	ENIGMA,ClinVar,LOVD	http://www.ncbi.nlm.nih.gov/clinvar/?term=SCV000324732, http://www.ncbi.nlm.nih.gov/clinvar/?term=SCV000328032
1137562	NC_000013.11:g.32340692A>G	Not Yet Reviewed	chr13:g.32340692:A>G		-	ClinVar	http://www.ncbi.nlm.nih.gov/clinvar/?term=SCV003852439, http://www.ncbi.nlm.nih.gov/clinvar/?term=SCV000683775
1147947	NC_000013.11:g.32366045A>C	Not Yet Reviewed	chr13:g.32366045:A>C		-	GnomAD	-
1140412	NC_000013.11:g.32346893T>C	Not Yet Reviewed	chr13:g.32346893:T>C		-	LOVD	-
1143826	NC_000013.11:g.32356546G>C	Not Yet Reviewed	chr13:g.32356546:G>C		-	ClinVar	http://www.ncbi.nlm.nih.gov/clinvar/?term=SCV002379395
1154380	NC_000013.11:g.32383369A>G	Not Yet Reviewed	chr13:g.32383369:A>G		-	GnomAD,GnomADv3	-
1202275	NC_000013.11:g.32349194dup	Not Yet Reviewed	chr13:g.32349191:T>TG		-	GnomAD,GnomADv3	-
1205263	NC_000013.11:g.32371040C>T	Pathogenic	chr13:g.32371040:C>T		Q2858*	ENIGMA,ClinVar,LOVD,BIC,GnomAD,GnomADv3	http://www.ncbi.nlm.nih.gov/clinvar/?term=SCV000587960, http://www.ncbi.nlm.nih.gov/clinvar/?term=SCV001430704, http://www.ncbi.nlm.nih.gov/clinvar/?term=SCV001585855, http://www.ncbi.nlm.nih.gov/clinvar/?term=SCV005625327, http://www.ncbi.nlm.nih.gov/clinvar/?term=SCV001179206, http://www.ncbi.nlm.nih.gov/clinvar/?term=SCV000327926, http://www.ncbi.nlm.nih.gov/clinvar/?term=SCV000592210, http://www.ncbi.nlm.nih.gov/clinvar/?term=SCV000301290, http://www.ncbi.nlm.nih.gov/clinvar/?term=SCV000147402
1150634	NC_000013.11:g.32373481G>A	Not Yet Reviewed	chr13:g.32373481:G>A		-	GnomADv3	-
1126581	NC_000013.11:g.32331857T>C	Not Yet Reviewed	chr13:g.32331857:T>C		-	GnomADv3	-
1147345	NC_000013.11:g.32365081G>C	Not Yet Reviewed	chr13:g.32365081:G>C		-	GnomADv3	-
1144853	NC_000013.11:g.32358721G>A	Not Yet Reviewed	chr13:g.32358721:G>A		-	GnomADv3	-
1124938	NC_000013.11:g.32326631G>A	Not Yet Reviewed	chr13:g.32326631:G>A		-	ClinVar,ExAC,GnomAD,GnomADv3	http://www.ncbi.nlm.nih.gov/clinvar/?term=SCV000918881, http://www.ncbi.nlm.nih.gov/clinvar/?term=SCV001847836, http://www.ncbi.nlm.nih.gov/clinvar/?term=SCV000253024, http://www.ncbi.nlm.nih.gov/clinvar/?term=SCV000683769
1200541	NC_000013.11:g.32339621dup	Not Yet Reviewed	chr13:g.32339619:A>AG		-	ClinVar	http://www.ncbi.nlm.nih.gov/clinvar/?term=SCV003233965
1122738	NC_000013.11:g.32320186G>A	Not Yet Reviewed	chr13:g.32320186:G>A		-	GnomADv3	-
1150715	NC_000013.11:g.32373840C>T	Not Yet Reviewed	chr13:g.32373840:C>T		-	GnomADv3	-
1140040	NC_000013.11:g.32345829C>T	Not Yet Reviewed	chr13:g.32345829:C>T		-	GnomAD,GnomADv3	-
1123026	NC_000013.11:g.32321635C>T	Not Yet Reviewed	chr13:g.32321635:C>T		-	GnomAD,GnomADv3	-
1153384	NC_000013.11:g.32380072A>G	Not Yet Reviewed	chr13:g.32380072:A>G		-	ClinVar	http://www.ncbi.nlm.nih.gov/clinvar/?term=SCV001180265, http://www.ncbi.nlm.nih.gov/clinvar/?term=SCV004829579
1203528	NC_000013.11:g.32359243_32359244insAAAAAAAAAAAAAAAAAAAAAAAAA	Not Yet Reviewed	chr13:g.32359222:G>GAAAAAAAAAAAAAAAAAAAAAAAAA		-	GnomADv3	-
1200901	NC_000013.11:g.32340147_32340150del	Not Yet Reviewed	chr13:g.32340146:CAACA>C		-	LOVD	-
1131183	NC_000013.11:g.32337301A>T	Not Yet Reviewed	chr13:g.32337301:A>T		-	ClinVar	http://www.ncbi.nlm.nih.gov/clinvar/?term=SCV002750254
1144183	NC_000013.11:g.32357725G>C	Not Yet Reviewed	chr13:g.32357725:G>C		-	ClinVar,LOVD,GnomAD,ExAC	http://www.ncbi.nlm.nih.gov/clinvar/?term=SCV002495316
1202877	NC_000013.11:g.32355231_32355232insG	Pathogenic	chr13:g.32355231:A>AG		N2460Rfs*15	ENIGMA,ClinVar	http://www.ncbi.nlm.nih.gov/clinvar/?term=SCV000783797
1143534	NC_000013.11:g.32356297C>T	Benign / Little Clinical Significance	chr13:g.32356297:C>T		?	ENIGMA,1000_Genomes,ClinVar,LOVD,GnomAD,GnomADv3	http://www.ncbi.nlm.nih.gov/clinvar/?term=SCV001804619, http://www.ncbi.nlm.nih.gov/clinvar/?term=SCV000245112
1127903	NC_000013.11:g.32332958G>T	Not Yet Reviewed	chr13:g.32332958:G>T		-	ClinVar	http://www.ncbi.nlm.nih.gov/clinvar/?term=SCV004413171, http://www.ncbi.nlm.nih.gov/clinvar/?term=SCV002700403, http://www.ncbi.nlm.nih.gov/clinvar/?term=SCV003851421
1201992	NC_000013.11:g.32344213G>T	Not Yet Reviewed	chr13:g.32344213:G>T		-	GnomADv3	-
1155941	NC_000013.11:g.32390326T>C	Not Yet Reviewed	chr13:g.32390326:T>C		-	GnomAD,GnomADv3	-
1204901	NC_000013.11:g.32368538A>T	Not Yet Reviewed	chr13:g.32368538:A>T		-	GnomADv3	-
1127336	NC_000013.11:g.32332657T>A	Pathogenic	chr13:g.32332657:T>A		C393*	ENIGMA,ClinVar	http://www.ncbi.nlm.nih.gov/clinvar/?term=SCV000607857, http://www.ncbi.nlm.nih.gov/clinvar/?term=SCV000783883, http://www.ncbi.nlm.nih.gov/clinvar/?term=SCV000694516
1137770	NC_000013.11:g.32340791A>G	Not Yet Reviewed	chr13:g.32340791:A>G		-	ClinVar	http://www.ncbi.nlm.nih.gov/clinvar/?term=SCV004052630
1134463	NC_000013.11:g.32339078G>T	Not Yet Reviewed	chr13:g.32339078:G>T		-	ClinVar,ExAC,GnomAD	http://www.ncbi.nlm.nih.gov/clinvar/?term=SCV005548584, http://www.ncbi.nlm.nih.gov/clinvar/?term=SCV003852047, http://www.ncbi.nlm.nih.gov/clinvar/?term=SCV001349977
1151160	NC_000013.11:g.32375704G>A	Not Yet Reviewed	chr13:g.32375704:G>A		-	GnomADv3	-
1150055	NC_000013.11:g.32371098A>G	Not Yet Reviewed	chr13:g.32371098:A>G		-	ClinVar,LOVD,GnomAD	http://www.ncbi.nlm.nih.gov/clinvar/?term=SCV003474885, http://www.ncbi.nlm.nih.gov/clinvar/?term=SCV002687782, http://www.ncbi.nlm.nih.gov/clinvar/?term=SCV001361857, http://www.ncbi.nlm.nih.gov/clinvar/?term=SCV000570292
1153845	NC_000013.11:g.32380958G>T	Not Yet Reviewed	chr13:g.32380958:G>T		-	GnomAD,GnomADv3	-
1198369	NC_000013.11:g.32333384_32333385delinsGT	Not Yet Reviewed	chr13:g.32333384:TC>GT		-	ClinVar	http://www.ncbi.nlm.nih.gov/clinvar/?term=SCV003847508, http://www.ncbi.nlm.nih.gov/clinvar/?term=SCV001558289
1139854	NC_000013.11:g.32344869A>G	Not Yet Reviewed	chr13:g.32344869:A>G		-	GnomAD,GnomADv3	-
1136093	NC_000013.11:g.32339961G>A	Not Yet Reviewed	chr13:g.32339961:G>A		-	ClinVar	http://www.ncbi.nlm.nih.gov/clinvar/?term=SCV002550349, http://www.ncbi.nlm.nih.gov/clinvar/?term=SCV000759278, http://www.ncbi.nlm.nih.gov/clinvar/?term=SCV001186309, http://www.ncbi.nlm.nih.gov/clinvar/?term=SCV003848948, http://www.ncbi.nlm.nih.gov/clinvar/?term=SCV001346105
1128188	NC_000013.11:g.32333112T>C	Not Yet Reviewed	chr13:g.32333112:T>C		-	ClinVar	http://www.ncbi.nlm.nih.gov/clinvar/?term=SCV004364823
1126111	NC_000013.11:g.32330904C>G	Not Yet Reviewed	chr13:g.32330904:C>G		-	ClinVar	http://www.ncbi.nlm.nih.gov/clinvar/?term=SCV003323047
1125350	NC_000013.11:g.32327979C>T	Not Yet Reviewed	chr13:g.32327979:C>T		-	GnomADv3	-
1158932	NC_000013.11:g.32398444C>A	Not Yet Reviewed	chr13:g.32398444:C>A		-	ClinVar,GnomAD	http://www.ncbi.nlm.nih.gov/clinvar/?term=SCV005552049
1158466	NC_000013.11:g.32398122T>A	Not Yet Reviewed	chr13:g.32398122:T>A		-	ExAC,ESP,GnomAD	-
1144401	NC_000013.11:g.32357844T>C	Not Yet Reviewed	chr13:g.32357844:T>C		-	ClinVar	http://www.ncbi.nlm.nih.gov/clinvar/?term=SCV000215153, http://www.ncbi.nlm.nih.gov/clinvar/?term=SCV001533259
1121230	NC_000013.11:g.32316408C>G	Not Yet Reviewed	chr13:g.32316408:C>G		-	ClinVar	http://www.ncbi.nlm.nih.gov/clinvar/?term=SCV005763135
1196378	NC_000013.11:g.32316482_32316483del	Pathogenic	chr13:g.32316477:AAG>A		R8Afs*5	ENIGMA,ClinVar,LOVD	http://www.ncbi.nlm.nih.gov/clinvar/?term=SCV000071984, http://www.ncbi.nlm.nih.gov/clinvar/?term=SCV002727485, http://www.ncbi.nlm.nih.gov/clinvar/?term=SCV002004220, http://www.ncbi.nlm.nih.gov/clinvar/?term=SCV000326667, http://www.ncbi.nlm.nih.gov/clinvar/?term=SCV001352334, http://www.ncbi.nlm.nih.gov/clinvar/?term=SCV000296541, http://www.ncbi.nlm.nih.gov/clinvar/?term=SCV000605788, http://www.ncbi.nlm.nih.gov/clinvar/?term=SCV000300284, http://www.ncbi.nlm.nih.gov/clinvar/?term=SCV000115164
1202043	NC_000013.11:g.32344668_32344669insATTTTTATTTTATTT	Not Yet Reviewed	chr13:g.32344665:T>TTTTATTTTTATTTTA		-	ClinVar	http://www.ncbi.nlm.nih.gov/clinvar/?term=SCV005843503
1201659	NC_000013.11:g.32341132_32341133insA	Not Yet Reviewed	chr13:g.32341132:T>TA		-	ClinVar	http://www.ncbi.nlm.nih.gov/clinvar/?term=SCV000817322
1150575	NC_000013.11:g.32373250G>C	Not Yet Reviewed	chr13:g.32373250:G>C		-	GnomADv3	-
1150679	NC_000013.11:g.32373673T>C	Not Yet Reviewed	chr13:g.32373673:T>C		-	GnomAD,GnomADv3	-
1150380	NC_000013.11:g.32372480T>G	Not Yet Reviewed	chr13:g.32372480:T>G		-	GnomADv3	-
1139388	NC_000013.11:g.32343877C>G	Not Yet Reviewed	chr13:g.32343877:C>G		-	GnomADv3	-
1135168	NC_000013.11:g.32339463A>C	Not Yet Reviewed	chr13:g.32339463:A>C		-	ExAC,GnomAD	-
1140116	NC_000013.11:g.32346236T>A	Not Yet Reviewed	chr13:g.32346236:T>A		-	GnomADv3	-
1197277	NC_000013.11:g.32327669_32327672del	Not Yet Reviewed	chr13:g.32327668:GTCTC>G		-	GnomADv3	-
1146022	NC_000013.11:g.32362601A>T	Not Yet Reviewed	chr13:g.32362601:A>T		-	ClinVar	http://www.ncbi.nlm.nih.gov/clinvar/?term=SCV001682283
1129903	NC_000013.11:g.32336535C>T	Not Yet Reviewed	chr13:g.32336535:C>T		-	ClinVar	http://www.ncbi.nlm.nih.gov/clinvar/?term=SCV001373012, http://www.ncbi.nlm.nih.gov/clinvar/?term=SCV003846550
1135526	NC_000013.11:g.32339639T>A	Not Yet Reviewed	chr13:g.32339639:T>A		-	ClinVar	http://www.ncbi.nlm.nih.gov/clinvar/?term=SCV003847142, http://www.ncbi.nlm.nih.gov/clinvar/?term=SCV000694853
1155209	NC_000013.11:g.32387377G>T	Not Yet Reviewed	chr13:g.32387377:G>T		-	GnomADv3	-
1146939	NC_000013.11:g.32363484C>T	Not Yet Reviewed	chr13:g.32363484:C>T		-	ClinVar,GnomAD	http://www.ncbi.nlm.nih.gov/clinvar/?term=SCV004408237
1128128	NC_000013.11:g.32333074A>T	Not Yet Reviewed	chr13:g.32333074:A>T		-	ClinVar	http://www.ncbi.nlm.nih.gov/clinvar/?term=SCV004361230
1201750	NC_000013.11:g.32341783del	Not Yet Reviewed	chr13:g.32341781:TG>T		-	GnomADv3	-
1155204	NC_000013.11:g.32387367A>G	Not Yet Reviewed	chr13:g.32387367:A>G		-	GnomADv3	-
1136554	NC_000013.11:g.32340187A>G	Not Yet Reviewed	chr13:g.32340187:A>G		-	ClinVar	http://www.ncbi.nlm.nih.gov/clinvar/?term=SCV001681174, http://www.ncbi.nlm.nih.gov/clinvar/?term=SCV005028422
1197366	NC_000013.11:g.32328030del	Not Yet Reviewed	chr13:g.32328029:CA>C		-	GnomADv3	-
1156434	NC_000013.11:g.32392715T>C	Not Yet Reviewed	chr13:g.32392715:T>C		-	GnomAD,GnomADv3	-
1152216	NC_000013.11:g.32378558C>T	Not Yet Reviewed	chr13:g.32378558:C>T		-	GnomADv3	-
1133317	NC_000013.11:g.32338478G>A	Not Yet Reviewed	chr13:g.32338478:G>A		-	ClinVar	http://www.ncbi.nlm.nih.gov/clinvar/?term=SCV004639725, http://www.ncbi.nlm.nih.gov/clinvar/?term=SCV002627276, http://www.ncbi.nlm.nih.gov/clinvar/?term=SCV003848699
1144896	NC_000013.11:g.32358877T>G	Not Yet Reviewed	chr13:g.32358877:T>G		-	GnomADv3	-
1152691	NC_000013.11:g.32379487A>G	Not Yet Reviewed	chr13:g.32379487:A>G		-	ClinVar,LOVD	http://www.ncbi.nlm.nih.gov/clinvar/?term=SCV001679406, http://www.ncbi.nlm.nih.gov/clinvar/?term=SCV001347876
1138366	NC_000013.11:g.32341082T>C	Not Yet Reviewed	chr13:g.32341082:T>C		-	ClinVar	http://www.ncbi.nlm.nih.gov/clinvar/?term=SCV000668570, http://www.ncbi.nlm.nih.gov/clinvar/?term=SCV003847403
1149075	NC_000013.11:g.32369419G>C	Not Yet Reviewed	chr13:g.32369419:G>C		-	GnomAD,GnomADv3	-
1127765	NC_000013.11:g.32332880A>G	Not Yet Reviewed	chr13:g.32332880:A>G		-	ClinVar	http://www.ncbi.nlm.nih.gov/clinvar/?term=SCV004446734
1139158	NC_000013.11:g.32342896A>G	Not Yet Reviewed	chr13:g.32342896:A>G		-	1000_Genomes,GnomAD,GnomADv3	-
1153288	NC_000013.11:g.32380010T>A	Not Yet Reviewed	chr13:g.32380010:T>A		-	GnomADv3	-
1205876	NC_000013.11:g.32379437G>A	Not Yet Reviewed	chr13:g.32379437:G>A		-	ClinVar	http://www.ncbi.nlm.nih.gov/clinvar/?term=SCV001179670, http://www.ncbi.nlm.nih.gov/clinvar/?term=SCV000549521, http://www.ncbi.nlm.nih.gov/clinvar/?term=SCV005633991, http://www.ncbi.nlm.nih.gov/clinvar/?term=SCV000911692
1154229	NC_000013.11:g.32382754A>G	Not Yet Reviewed	chr13:g.32382754:A>G		-	GnomAD,GnomADv3	-
1157048	NC_000013.11:g.32394783T>A	Not Yet Reviewed	chr13:g.32394783:T>A		-	GnomAD	-
1150663	NC_000013.11:g.32373600G>C	Not Yet Reviewed	chr13:g.32373600:G>C		-	GnomADv3	-
1149763	NC_000013.11:g.32370938T>C	Not Yet Reviewed	chr13:g.32370938:T>C		-	ClinVar	http://www.ncbi.nlm.nih.gov/clinvar/?term=SCV002475514
1139727	NC_000013.11:g.32344632G>T	Not Yet Reviewed	chr13:g.32344632:G>T		-	ClinVar,GnomAD	http://www.ncbi.nlm.nih.gov/clinvar/?term=SCV000635544, http://www.ncbi.nlm.nih.gov/clinvar/?term=SCV000216188, http://www.ncbi.nlm.nih.gov/clinvar/?term=SCV002511782, http://www.ncbi.nlm.nih.gov/clinvar/?term=SCV000210406, http://www.ncbi.nlm.nih.gov/clinvar/?term=SCV002536279
1142955	NC_000013.11:g.32355134C>T	Not Yet Reviewed	chr13:g.32355134:C>T		-	ClinVar	http://www.ncbi.nlm.nih.gov/clinvar/?term=SCV005723272
1127587	NC_000013.11:g.32332787A>G	Not Yet Reviewed	chr13:g.32332787:A>G		-	ClinVar	http://www.ncbi.nlm.nih.gov/clinvar/?term=SCV003849991, http://www.ncbi.nlm.nih.gov/clinvar/?term=SCV002171049, http://www.ncbi.nlm.nih.gov/clinvar/?term=SCV001351618
1202675	NC_000013.11:g.32354841_32354843del	Not Yet Reviewed	chr13:g.32354840:TATA>T		-	ClinVar	http://www.ncbi.nlm.nih.gov/clinvar/?term=SCV004264945
1123573	NC_000013.11:g.32323903A>T	Not Yet Reviewed	chr13:g.32323903:A>T		-	GnomADv3	-
1137787	NC_000013.11:g.32340798C>T	Not Yet Reviewed	chr13:g.32340798:C>T		-	ClinVar	http://www.ncbi.nlm.nih.gov/clinvar/?term=SCV004362159, http://www.ncbi.nlm.nih.gov/clinvar/?term=SCV003852532, http://www.ncbi.nlm.nih.gov/clinvar/?term=SCV001387623, http://www.ncbi.nlm.nih.gov/clinvar/?term=SCV000883502
1136622	NC_000013.11:g.32340228G>A	Not Yet Reviewed	chr13:g.32340228:G>A		-	ClinVar,GnomAD	http://www.ncbi.nlm.nih.gov/clinvar/?term=SCV000668826, http://www.ncbi.nlm.nih.gov/clinvar/?term=SCV003850744
1204393	NC_000013.11:g.32365742_32365743insTTTTTTTTTTTTTTTTTTTTTTTTTTTTTTTTTTGTTTTTTTTTTTTTTTTTTTTTTTTTTT	Not Yet Reviewed	chr13:g.32365721:C>CTTTTTTTTTTTTTTTTTTTTTTTTTTTTTTTTTTTTTTTTTTTTTTTTTTTTTTTGTTTTTT		-	GnomADv3	-
1144600	NC_000013.11:g.32358058G>T	Not Yet Reviewed	chr13:g.32358058:G>T		-	GnomADv3	-
1199679	NC_000013.11:g.32338281_32338282del	Not Yet Reviewed	chr13:g.32338280:ATT>A		-	ClinVar	http://www.ncbi.nlm.nih.gov/clinvar/?term=SCV005026882
1135079	NC_000013.11:g.32339412T>A	Pathogenic	chr13:g.32339412:T>A		L1686*	ENIGMA,ClinVar,LOVD	http://www.ncbi.nlm.nih.gov/clinvar/?term=SCV000300821
1134349	NC_000013.11:g.32339014T>C	Not Yet Reviewed	chr13:g.32339014:T>C		-	ClinVar	http://www.ncbi.nlm.nih.gov/clinvar/?term=SCV001184639, http://www.ncbi.nlm.nih.gov/clinvar/?term=SCV000722219
1124811	NC_000013.11:g.32326562T>G	Not Yet Reviewed	chr13:g.32326562:T>G		-	LOVD	-
1124568	NC_000013.11:g.32326262C>T	Not Yet Reviewed	chr13:g.32326262:C>T		-	ClinVar,BIC	http://www.ncbi.nlm.nih.gov/clinvar/?term=SCV005027624, http://www.ncbi.nlm.nih.gov/clinvar/?term=SCV000147002
1133177	NC_000013.11:g.32338402T>C	Not Yet Reviewed	chr13:g.32338402:T>C		-	ClinVar	http://www.ncbi.nlm.nih.gov/clinvar/?term=SCV005552082
1134488	NC_000013.11:g.32339090G>C	Not Yet Reviewed	chr13:g.32339090:G>C		-	ClinVar	http://www.ncbi.nlm.nih.gov/clinvar/?term=SCV003852058, http://www.ncbi.nlm.nih.gov/clinvar/?term=SCV000832301
1154920	NC_000013.11:g.32385948G>A	Not Yet Reviewed	chr13:g.32385948:G>A		-	GnomADv3	-
1203943	NC_000013.11:g.32363376_32363384del	Not Yet Reviewed	chr13:g.32363375:TGGTATGCTG>T		-	GnomADv3	-
1128699	NC_000013.11:g.32333374A>G	Not Yet Reviewed	chr13:g.32333374:A>G		-	ClinVar,GnomAD	http://www.ncbi.nlm.nih.gov/clinvar/?term=SCV001735751
1199616	NC_000013.11:g.32338203dup	Pathogenic	chr13:g.32338202:G>GT		S1284Kfs*2	ENIGMA,ClinVar,LOVD	http://www.ncbi.nlm.nih.gov/clinvar/?term=SCV002107152, http://www.ncbi.nlm.nih.gov/clinvar/?term=SCV001590985, http://www.ncbi.nlm.nih.gov/clinvar/?term=SCV000300670, http://www.ncbi.nlm.nih.gov/clinvar/?term=SCV000054046
1205233	NC_000013.11:g.32370993G>T	Not Yet Reviewed	chr13:g.32370993:G>T		-	ClinVar,LOVD,ExAC,BIC,GnomAD,ENIGMA_BRCA12_Functional_Assays	http://www.ncbi.nlm.nih.gov/clinvar/?term=SCV000227607, http://www.ncbi.nlm.nih.gov/clinvar/?term=SCV004846032, http://www.ncbi.nlm.nih.gov/clinvar/?term=SCV000147392, http://www.ncbi.nlm.nih.gov/clinvar/?term=SCV000635668, http://www.ncbi.nlm.nih.gov/clinvar/?term=SCV000185728, http://www.ncbi.nlm.nih.gov/clinvar/?term=SCV001348392, http://www.ncbi.nlm.nih.gov/clinvar/?term=SCV001339008
1205842	NC_000013.11:g.32379379_32379382del	Pathogenic	chr13:g.32379376:TAAGA>T		K2939Nfs*36	ENIGMA,ClinVar,LOVD	http://www.ncbi.nlm.nih.gov/clinvar/?term=SCV004297193, http://www.ncbi.nlm.nih.gov/clinvar/?term=SCV002818335, http://www.ncbi.nlm.nih.gov/clinvar/?term=SCV002683850, http://www.ncbi.nlm.nih.gov/clinvar/?term=SCV004220628, http://www.ncbi.nlm.nih.gov/clinvar/?term=SCV000324696, http://www.ncbi.nlm.nih.gov/clinvar/?term=SCV000327972, http://www.ncbi.nlm.nih.gov/clinvar/?term=SCV002065849, http://www.ncbi.nlm.nih.gov/clinvar/?term=SCV001351221
1198984	NC_000013.11:g.32337127_32337130del	Not Yet Reviewed	chr13:g.32337126:ACTCT>A		-	ClinVar	http://www.ncbi.nlm.nih.gov/clinvar/?term=SCV002751632
1126436	NC_000013.11:g.32331152G>A	Not Yet Reviewed	chr13:g.32331152:G>A		-	GnomAD,GnomADv3	-
1133542	NC_000013.11:g.32338589A>C	Not Yet Reviewed	chr13:g.32338589:A>C		-	ClinVar	http://www.ncbi.nlm.nih.gov/clinvar/?term=SCV003848782, http://www.ncbi.nlm.nih.gov/clinvar/?term=SCV001400090
1149243	NC_000013.11:g.32370118A>C	Not Yet Reviewed	chr13:g.32370118:A>C		-	GnomAD,GnomADv3	-
1201165	NC_000013.11:g.32340509del	Pathogenic	chr13:g.32340507:AT>A		S2052Hfs*18	ENIGMA,ClinVar,LOVD,BIC	http://www.ncbi.nlm.nih.gov/clinvar/?term=SCV000587827, http://www.ncbi.nlm.nih.gov/clinvar/?term=SCV000592033, http://www.ncbi.nlm.nih.gov/clinvar/?term=SCV000300989, http://www.ncbi.nlm.nih.gov/clinvar/?term=SCV000146780
1202498	NC_000013.11:g.32349849T>C	Not Yet Reviewed	chr13:g.32349849:T>C		-	GnomADv3	-
1149376	NC_000013.11:g.32370434G>C	Not Yet Reviewed	chr13:g.32370434:G>C		-	ClinVar,ENIGMA_BRCA12_Functional_Assays	http://www.ncbi.nlm.nih.gov/clinvar/?term=SCV000587950
1197192	NC_000013.11:g.32326590C>A	Not Yet Reviewed	chr13:g.32326590:C>A		-	ClinVar,LOVD,ExAC,GnomAD	http://www.ncbi.nlm.nih.gov/clinvar/?term=SCV005915584, http://www.ncbi.nlm.nih.gov/clinvar/?term=SCV000567749, http://www.ncbi.nlm.nih.gov/clinvar/?term=SCV000608010, http://www.ncbi.nlm.nih.gov/clinvar/?term=SCV000887864, http://www.ncbi.nlm.nih.gov/clinvar/?term=SCV001271315, http://www.ncbi.nlm.nih.gov/clinvar/?term=SCV001269109, http://www.ncbi.nlm.nih.gov/clinvar/?term=SCV000108751, http://www.ncbi.nlm.nih.gov/clinvar/?term=SCV000549867, http://www.ncbi.nlm.nih.gov/clinvar/?term=SCV000905901
1138729	NC_000013.11:g.32341561A>T	Not Yet Reviewed	chr13:g.32341561:A>T		-	GnomADv3	-
1132270	NC_000013.11:g.32337912T>C	Not Yet Reviewed	chr13:g.32337912:T>C		-	LOVD,ExAC,GnomAD	-
1203689	NC_000013.11:g.32362552del	Not Yet Reviewed	chr13:g.32362550:TC>T		-	LOVD	-
1127034	NC_000013.11:g.32332468A>C	Not Yet Reviewed	chr13:g.32332468:A>C		-	ClinVar	http://www.ncbi.nlm.nih.gov/clinvar/?term=SCV005625362
1204628	NC_000013.11:g.32367292T>C	Not Yet Reviewed	chr13:g.32367292:T>C		-	GnomADv3	-
1198380	NC_000013.11:g.32333398_32333399insA	Not Yet Reviewed	chr13:g.32333398:C>CA		-	ClinVar	http://www.ncbi.nlm.nih.gov/clinvar/?term=SCV001362879, http://www.ncbi.nlm.nih.gov/clinvar/?term=SCV001602082
1142113	NC_000013.11:g.32353146C>A	Not Yet Reviewed	chr13:g.32353146:C>A		-	GnomADv3	-
1201303	NC_000013.11:g.32340687_32340689del	Not Yet Reviewed	chr13:g.32340685:TAAG>T		-	GnomAD	-
1147642	NC_000013.11:g.32365619C>T	Not Yet Reviewed	chr13:g.32365619:C>T		-	GnomADv3	-
1141550	NC_000013.11:g.32350919G>A	Not Yet Reviewed	chr13:g.32350919:G>A		-	GnomAD,GnomADv3	-
1199835	NC_000013.11:g.32338518_32338519delinsA	Pathogenic	chr13:g.32338518:CT>A		T1388Nfs*22	ENIGMA,ClinVar,LOVD,BIC	http://www.ncbi.nlm.nih.gov/clinvar/?term=SCV004228963, http://www.ncbi.nlm.nih.gov/clinvar/?term=SCV000688854, http://www.ncbi.nlm.nih.gov/clinvar/?term=SCV000210745, http://www.ncbi.nlm.nih.gov/clinvar/?term=SCV000326982, http://www.ncbi.nlm.nih.gov/clinvar/?term=SCV001549900, http://www.ncbi.nlm.nih.gov/clinvar/?term=SCV000146385, http://www.ncbi.nlm.nih.gov/clinvar/?term=SCV000072376, http://www.ncbi.nlm.nih.gov/clinvar/?term=SCV000600579, http://www.ncbi.nlm.nih.gov/clinvar/?term=SCV000607797, http://www.ncbi.nlm.nih.gov/clinvar/?term=SCV004212829, http://www.ncbi.nlm.nih.gov/clinvar/?term=SCV000694747, http://www.ncbi.nlm.nih.gov/clinvar/?term=SCV000587702, http://www.ncbi.nlm.nih.gov/clinvar/?term=SCV000054071, http://www.ncbi.nlm.nih.gov/clinvar/?term=SCV000282388
1158823	NC_000013.11:g.32398369A>G	Not Yet Reviewed	chr13:g.32398369:A>G		-	ClinVar	http://www.ncbi.nlm.nih.gov/clinvar/?term=SCV002159874, http://www.ncbi.nlm.nih.gov/clinvar/?term=SCV005100649, http://www.ncbi.nlm.nih.gov/clinvar/?term=SCV000912751
1198349	NC_000013.11:g.32333366_32333367insAA	Pathogenic	chr13:g.32333365:T>TAA		T630Kfs*15	ENIGMA,ClinVar,LOVD	http://www.ncbi.nlm.nih.gov/clinvar/?term=SCV000940846, http://www.ncbi.nlm.nih.gov/clinvar/?term=SCV000324034, http://www.ncbi.nlm.nih.gov/clinvar/?term=SCV000326629
1158817	NC_000013.11:g.32398364G>T	Not Yet Reviewed	chr13:g.32398364:G>T		-	ClinVar	http://www.ncbi.nlm.nih.gov/clinvar/?term=SCV002166297
1142063	NC_000013.11:g.32352866A>C	Not Yet Reviewed	chr13:g.32352866:A>C		-	GnomADv3	-
1159606	NC_000013.11:g.32399595A>G	Not Yet Reviewed	chr13:g.32399595:A>G		-	GnomADv3	-
1198525	NC_000013.11:g.32335364G>A	Not Yet Reviewed	chr13:g.32335364:G>A		-	GnomAD,GnomADv3	-
1126619	NC_000013.11:g.32332066A>C	Not Yet Reviewed	chr13:g.32332066:A>C		-	GnomADv3	-
1205817	NC_000013.11:g.32379332dup	Not Yet Reviewed	chr13:g.32379331:A>AG		-	ClinVar	http://www.ncbi.nlm.nih.gov/clinvar/?term=SCV002186338
1126860	NC_000013.11:g.32332376G>T	Not Yet Reviewed	chr13:g.32332376:G>T		-	ClinVar,LOVD	http://www.ncbi.nlm.nih.gov/clinvar/?term=SCV005734524, http://www.ncbi.nlm.nih.gov/clinvar/?term=SCV005552919, http://www.ncbi.nlm.nih.gov/clinvar/?term=SCV003848119, http://www.ncbi.nlm.nih.gov/clinvar/?term=SCV002531996, http://www.ncbi.nlm.nih.gov/clinvar/?term=SCV001341348
1134737	NC_000013.11:g.32339236C>G	Likely benign	chr13:g.32339236:C>G		L1627=	ENIGMA,ClinVar,GnomAD	http://www.ncbi.nlm.nih.gov/clinvar/?term=SCV000759416, http://www.ncbi.nlm.nih.gov/clinvar/?term=SCV005424458, http://www.ncbi.nlm.nih.gov/clinvar/?term=SCV001360686, http://www.ncbi.nlm.nih.gov/clinvar/?term=SCV000579020, http://www.ncbi.nlm.nih.gov/clinvar/?term=SCV000214065, http://www.ncbi.nlm.nih.gov/clinvar/?term=SCV000984734, http://www.ncbi.nlm.nih.gov/clinvar/?term=SCV001469435
1202850	NC_000013.11:g.32355172A>G	Benign / Little Clinical Significance	chr13:g.32355172:A>G		H2440R	ENIGMA,1000_Genomes,ClinVar,LOVD,ExAC,ESP,BIC,GnomAD,GnomADv3	http://www.ncbi.nlm.nih.gov/clinvar/?term=SCV004132993, http://www.ncbi.nlm.nih.gov/clinvar/?term=SCV000202299, http://www.ncbi.nlm.nih.gov/clinvar/?term=SCV004243061, http://www.ncbi.nlm.nih.gov/clinvar/?term=SCV004844395, http://www.ncbi.nlm.nih.gov/clinvar/?term=SCV000212885, http://www.ncbi.nlm.nih.gov/clinvar/?term=SCV000043225, http://www.ncbi.nlm.nih.gov/clinvar/?term=SCV000683865, http://www.ncbi.nlm.nih.gov/clinvar/?term=SCV002531850, http://www.ncbi.nlm.nih.gov/clinvar/?term=SCV002515141, http://www.ncbi.nlm.nih.gov/clinvar/?term=SCV002025814, http://www.ncbi.nlm.nih.gov/clinvar/?term=SCV001978209, http://www.ncbi.nlm.nih.gov/clinvar/?term=SCV001906233, http://www.ncbi.nlm.nih.gov/clinvar/?term=SCV000592106, http://www.ncbi.nlm.nih.gov/clinvar/?term=SCV000383765, http://www.ncbi.nlm.nih.gov/clinvar/?term=SCV000383764, http://www.ncbi.nlm.nih.gov/clinvar/?term=SCV000324840, http://www.ncbi.nlm.nih.gov/clinvar/?term=SCV000787948, http://www.ncbi.nlm.nih.gov/clinvar/?term=SCV000223769, http://www.ncbi.nlm.nih.gov/clinvar/?term=SCV000084503, http://www.ncbi.nlm.nih.gov/clinvar/?term=SCV000147070, http://www.ncbi.nlm.nih.gov/clinvar/?term=SCV005880546, http://www.ncbi.nlm.nih.gov/clinvar/?term=SCV000602877, http://www.ncbi.nlm.nih.gov/clinvar/?term=SCV000073200, http://www.ncbi.nlm.nih.gov/clinvar/?term=SCV005236525, http://www.ncbi.nlm.nih.gov/clinvar/?term=SCV004016843, http://www.ncbi.nlm.nih.gov/clinvar/?term=SCV002809287, http://www.ncbi.nlm.nih.gov/clinvar/?term=SCV000154046, http://www.ncbi.nlm.nih.gov/clinvar/?term=SCV000494342, http://www.ncbi.nlm.nih.gov/clinvar/?term=SCV001958535, http://www.ncbi.nlm.nih.gov/clinvar/?term=SCV000805759, http://www.ncbi.nlm.nih.gov/clinvar/?term=SCV000778706, http://www.ncbi.nlm.nih.gov/clinvar/?term=SCV000744514, http://www.ncbi.nlm.nih.gov/clinvar/?term=SCV000586973, http://www.ncbi.nlm.nih.gov/clinvar/?term=SCV000541039, http://www.ncbi.nlm.nih.gov/clinvar/?term=SCV000267806, http://www.ncbi.nlm.nih.gov/clinvar/?term=SCV000257618, http://www.ncbi.nlm.nih.gov/clinvar/?term=SCV000245108
1136199	NC_000013.11:g.32340012A>G	Not Yet Reviewed	chr13:g.32340012:A>G		-	ClinVar	http://www.ncbi.nlm.nih.gov/clinvar/?term=SCV002652065, http://www.ncbi.nlm.nih.gov/clinvar/?term=SCV003848990
1198057	NC_000013.11:g.32332926_32332929dup	Pathogenic	chr13:g.32332925:G>GCAGT		K485Sfs*30	ENIGMA,ClinVar,LOVD	http://www.ncbi.nlm.nih.gov/clinvar/?term=SCV000323990, http://www.ncbi.nlm.nih.gov/clinvar/?term=SCV000326554, http://www.ncbi.nlm.nih.gov/clinvar/?term=SCV000587597
1152563	NC_000013.11:g.32379411A>G	Not Yet Reviewed	chr13:g.32379411:A>G		-	ClinVar,LOVD	http://www.ncbi.nlm.nih.gov/clinvar/?term=SCV000277348, http://www.ncbi.nlm.nih.gov/clinvar/?term=SCV000297573
1199084	NC_000013.11:g.32337312dup	Pathogenic	chr13:g.32337305:G>GA		N986Kfs*2	ENIGMA,ClinVar,LOVD,BIC	http://www.ncbi.nlm.nih.gov/clinvar/?term=SCV004184305, http://www.ncbi.nlm.nih.gov/clinvar/?term=SCV004242473, http://www.ncbi.nlm.nih.gov/clinvar/?term=SCV000072107, http://www.ncbi.nlm.nih.gov/clinvar/?term=SCV005633894, http://www.ncbi.nlm.nih.gov/clinvar/?term=SCV005418360, http://www.ncbi.nlm.nih.gov/clinvar/?term=SCV005374659, http://www.ncbi.nlm.nih.gov/clinvar/?term=SCV000210727, http://www.ncbi.nlm.nih.gov/clinvar/?term=SCV000274222, http://www.ncbi.nlm.nih.gov/clinvar/?term=SCV004845086, http://www.ncbi.nlm.nih.gov/clinvar/?term=SCV000683515, http://www.ncbi.nlm.nih.gov/clinvar/?term=SCV004238668, http://www.ncbi.nlm.nih.gov/clinvar/?term=SCV000600537, http://www.ncbi.nlm.nih.gov/clinvar/?term=SCV004210394, http://www.ncbi.nlm.nih.gov/clinvar/?term=SCV000326792, http://www.ncbi.nlm.nih.gov/clinvar/?term=SCV002074357, http://www.ncbi.nlm.nih.gov/clinvar/?term=SCV000591839, http://www.ncbi.nlm.nih.gov/clinvar/?term=SCV001451799, http://www.ncbi.nlm.nih.gov/clinvar/?term=SCV001251932, http://www.ncbi.nlm.nih.gov/clinvar/?term=SCV000587649, http://www.ncbi.nlm.nih.gov/clinvar/?term=SCV000300575, http://www.ncbi.nlm.nih.gov/clinvar/?term=SCV000109503, http://www.ncbi.nlm.nih.gov/clinvar/?term=SCV000146148
1123313	NC_000013.11:g.32322981A>T	Not Yet Reviewed	chr13:g.32322981:A>T		-	GnomADv3	-
1125136	NC_000013.11:g.32327468G>A	Not Yet Reviewed	chr13:g.32327468:G>A		-	GnomAD,GnomADv3	-
1203387	NC_000013.11:g.32358557T>C	Not Yet Reviewed	chr13:g.32358557:T>C		-	GnomADv3	-
1197472	NC_000013.11:g.32329479del	Pathogenic	chr13:g.32329478:CA>C		H223Lfs*7	ENIGMA,ClinVar	http://www.ncbi.nlm.nih.gov/clinvar/?term=SCV002230132, http://www.ncbi.nlm.nih.gov/clinvar/?term=SCV000275510, http://www.ncbi.nlm.nih.gov/clinvar/?term=SCV000783656
1150896	NC_000013.11:g.32374760C>T	Not Yet Reviewed	chr13:g.32374760:C>T		-	GnomADv3	-
1136780	NC_000013.11:g.32340309C>G	Not Yet Reviewed	chr13:g.32340309:C>G		-	ClinVar,GnomAD	http://www.ncbi.nlm.nih.gov/clinvar/?term=SCV003850811, http://www.ncbi.nlm.nih.gov/clinvar/?term=SCV000683743
1121398	NC_000013.11:g.32316504T>G	Not Yet Reviewed	chr13:g.32316504:T>G		-	ClinVar	http://www.ncbi.nlm.nih.gov/clinvar/?term=SCV001232588
1159001	NC_000013.11:g.32398490A>T	Not Yet Reviewed	chr13:g.32398490:A>T		-	GnomAD	-
1126140	NC_000013.11:g.32330920A>G	Not Yet Reviewed	chr13:g.32330920:A>G		-	ClinVar,LOVD	http://www.ncbi.nlm.nih.gov/clinvar/?term=SCV001372696, http://www.ncbi.nlm.nih.gov/clinvar/?term=SCV005624518, http://www.ncbi.nlm.nih.gov/clinvar/?term=SCV000108772, http://www.ncbi.nlm.nih.gov/clinvar/?term=SCV004826588, http://www.ncbi.nlm.nih.gov/clinvar/?term=SCV005100620
1155718	NC_000013.11:g.32389152C>G	Not Yet Reviewed	chr13:g.32389152:C>G		-	GnomADv3	-
1153307	NC_000013.11:g.32380026T>G	Not Yet Reviewed	chr13:g.32380026:T>G		-	GnomAD	-
1137251	NC_000013.11:g.32340548C>G	Not Yet Reviewed	chr13:g.32340548:C>G		-	ClinVar	http://www.ncbi.nlm.nih.gov/clinvar/?term=SCV002657366, http://www.ncbi.nlm.nih.gov/clinvar/?term=SCV003852305
1124529	NC_000013.11:g.32326241G>T	Not Yet Reviewed	chr13:g.32326241:G>T		-	ClinVar,GnomADv3	http://www.ncbi.nlm.nih.gov/clinvar/?term=SCV005027459, http://www.ncbi.nlm.nih.gov/clinvar/?term=SCV004361173
1157139	NC_000013.11:g.32394827A>G	Not Yet Reviewed	chr13:g.32394827:A>G		-	ClinVar	http://www.ncbi.nlm.nih.gov/clinvar/?term=SCV004362813, http://www.ncbi.nlm.nih.gov/clinvar/?term=SCV000187009, http://www.ncbi.nlm.nih.gov/clinvar/?term=SCV000818000
1202679	NC_000013.11:g.32354860_32355660del	Not Yet Reviewed	chr13:g.32354857:GCAGCACAACTAAGGAACGTCAAGAGATACAGAATCCAAATTTTACCGCACCTGGTCAAGAATTTCTGTCTAAATCTCATTTGTATGAACATCTGACTTTGGAAAAATCTTCAAGCAATTTAGCAGTTTCAGGACATCCATTTTATCAAGTTTCTGCTACAAGAAATGAAAAAATGAGACACTTGATTACTACAGGCAGACCAACCAAAGTCTTTGTTCCACCTTTTAAAACTAAATCACATTTTCACAGAGTTGAACAGTGTGTTAGGAATATTAACTTGGAGGAAAACAGACAAAAGCAAAACATTGATGGACATGGCTCTGATGATAGTAAAAATAAGATTAATGACAATGAGATTCATCAGTTTAACAAAAACAACTCCAATCAAGCAGTAGCTGTAACTTTCACAAAGTGTGAAGAAGAACCTTTAGGTATTGTATGACAATTTGTGTGATGAATTTTTGCCTTTCAGTTAGATATTTCCGTTGTTAAATAATGTCCTGATGGTTTTCCCCCTTTGGTGGTGGTAATTTTAAAGCCCTTTTTAATGTTTTAGATTTTCTAAATCCAAAGATTAGGTTTAAATTATTCTAATGTTTCTTTCAAAGATAACTTCTTGTGGACTTGTTAAAAAAAATTAGACACACAATCTAGGACTGCTGTTACTGGAATATATTTTCTATCATGCTACTAATTTTCTTTTTAAAATGTGATAAAAATAGGGCCGGGCGTGGTGGCTCATGCCTGTAATCCCAGAACTTTGGGAGACTAAGGCGGGCGGATCACCTGAGGTCAGGAGTT>G		-	ClinVar	http://www.ncbi.nlm.nih.gov/clinvar/?term=SCV001552132
1149756	NC_000013.11:g.32370932G>T	Not Yet Reviewed	chr13:g.32370932:G>T		-	LOVD	-
1196588	NC_000013.11:g.32319174_32319176del	Not Yet Reviewed	chr13:g.32319168:AAAC>A		-	ClinVar,LOVD,ExAC,BIC,GnomAD,GnomADv3,ENIGMA_BRCA12_Functional_Assays	http://www.ncbi.nlm.nih.gov/clinvar/?term=SCV004027390, http://www.ncbi.nlm.nih.gov/clinvar/?term=SCV004243648, http://www.ncbi.nlm.nih.gov/clinvar/?term=SCV002047315, http://www.ncbi.nlm.nih.gov/clinvar/?term=SCV001247633, http://www.ncbi.nlm.nih.gov/clinvar/?term=SCV000261016, http://www.ncbi.nlm.nih.gov/clinvar/?term=SCV004757482, http://www.ncbi.nlm.nih.gov/clinvar/?term=SCV000916838, http://www.ncbi.nlm.nih.gov/clinvar/?term=SCV000215112, http://www.ncbi.nlm.nih.gov/clinvar/?term=SCV004240293, http://www.ncbi.nlm.nih.gov/clinvar/?term=SCV000210657, http://www.ncbi.nlm.nih.gov/clinvar/?term=SCV000683436, http://www.ncbi.nlm.nih.gov/clinvar/?term=SCV002533249, http://www.ncbi.nlm.nih.gov/clinvar/?term=SCV002069158, http://www.ncbi.nlm.nih.gov/clinvar/?term=SCV000114962, http://www.ncbi.nlm.nih.gov/clinvar/?term=SCV000146283
1156618	NC_000013.11:g.32393632C>T	Not Yet Reviewed	chr13:g.32393632:C>T		-	GnomADv3	-
1156201	NC_000013.11:g.32391592G>A	Not Yet Reviewed	chr13:g.32391592:G>A		-	GnomAD	-
1156738	NC_000013.11:g.32394280T>C	Not Yet Reviewed	chr13:g.32394280:T>C		-	GnomADv3	-
1153607	NC_000013.11:g.32380455A>C	Not Yet Reviewed	chr13:g.32380455:A>C		-	GnomADv3	-
1122116	NC_000013.11:g.32319095T>G	Not Yet Reviewed	chr13:g.32319095:T>G		-	ClinVar	http://www.ncbi.nlm.nih.gov/clinvar/?term=SCV000587537
1155501	NC_000013.11:g.32388429T>G	Not Yet Reviewed	chr13:g.32388429:T>G		-	GnomADv3	-
1127978	NC_000013.11:g.32333000A>G	Not Yet Reviewed	chr13:g.32333000:A>G		-	ClinVar,LOVD	http://www.ncbi.nlm.nih.gov/clinvar/?term=SCV002941337, http://www.ncbi.nlm.nih.gov/clinvar/?term=SCV001172397, http://www.ncbi.nlm.nih.gov/clinvar/?term=SCV003851454
1200001	NC_000013.11:g.32338809_32338818del	Not Yet Reviewed	chr13:g.32338805:GACATAGTTAA>G		-	ClinVar	http://www.ncbi.nlm.nih.gov/clinvar/?term=SCV005102055
1135300	NC_000013.11:g.32339536T>C	Not Yet Reviewed	chr13:g.32339536:T>C		-	ClinVar	http://www.ncbi.nlm.nih.gov/clinvar/?term=SCV002643729
1130102	NC_000013.11:g.32336647A>C	Not Yet Reviewed	chr13:g.32336647:A>C		-	LOVD	-
1148149	NC_000013.11:g.32366855C>A	Not Yet Reviewed	chr13:g.32366855:C>A		-	GnomADv3	-
1202482	NC_000013.11:g.32349819_32349820insT	Not Yet Reviewed	chr13:g.32349819:A>AT		-	GnomADv3	-
1150341	NC_000013.11:g.32372314A>G	Not Yet Reviewed	chr13:g.32372314:A>G		-	GnomADv3	-
1144228	NC_000013.11:g.32357753T>A	Pathogenic	chr13:g.32357753:T>A		Y2543*	ENIGMA,ClinVar	http://www.ncbi.nlm.nih.gov/clinvar/?term=SCV002672786, http://www.ncbi.nlm.nih.gov/clinvar/?term=SCV000600762, http://www.ncbi.nlm.nih.gov/clinvar/?term=SCV000569359, http://www.ncbi.nlm.nih.gov/clinvar/?term=SCV000784093
1136990	NC_000013.11:g.32340413G>T	Pathogenic	chr13:g.32340413:G>T		E2020*	ENIGMA,ClinVar,LOVD	http://www.ncbi.nlm.nih.gov/clinvar/?term=SCV004243700, http://www.ncbi.nlm.nih.gov/clinvar/?term=SCV000324412, http://www.ncbi.nlm.nih.gov/clinvar/?term=SCV004220485, http://www.ncbi.nlm.nih.gov/clinvar/?term=SCV000327341, http://www.ncbi.nlm.nih.gov/clinvar/?term=SCV001449928
1132269	NC_000013.11:g.32337912T>A	Not Yet Reviewed	chr13:g.32337912:T>A		-	ClinVar	http://www.ncbi.nlm.nih.gov/clinvar/?term=SCV004260281
1153968	NC_000013.11:g.32381649C>T	Not Yet Reviewed	chr13:g.32381649:C>T		-	GnomADv3	-
1132043	NC_000013.11:g.32337787G>A	Not Yet Reviewed	chr13:g.32337787:G>A		-	ClinVar	http://www.ncbi.nlm.nih.gov/clinvar/?term=SCV003005962
1204056	NC_000013.11:g.32363942_32363943del	Not Yet Reviewed	chr13:g.32363940:CTT>C		-	GnomAD,GnomADv3	-
1198795	NC_000013.11:g.32336753_32336778dup	Pathogenic	chr13:g.32336751:A>AAGGTAACAATTATGAATCTGATGTTG		L809Vfs*10	ENIGMA,ClinVar	http://www.ncbi.nlm.nih.gov/clinvar/?term=SCV003855583, http://www.ncbi.nlm.nih.gov/clinvar/?term=SCV000783699, http://www.ncbi.nlm.nih.gov/clinvar/?term=SCV000591805
1127488	NC_000013.11:g.32332739C>G	Not Yet Reviewed	chr13:g.32332739:C>G		-	ClinVar	http://www.ncbi.nlm.nih.gov/clinvar/?term=SCV001559218, http://www.ncbi.nlm.nih.gov/clinvar/?term=SCV000906022, http://www.ncbi.nlm.nih.gov/clinvar/?term=SCV000109460, http://www.ncbi.nlm.nih.gov/clinvar/?term=SCV004846893, http://www.ncbi.nlm.nih.gov/clinvar/?term=SCV003849947, http://www.ncbi.nlm.nih.gov/clinvar/?term=SCV000277187
1144109	NC_000013.11:g.32357418T>C	Not Yet Reviewed	chr13:g.32357418:T>C		-	GnomAD,GnomADv3	-
1199531	NC_000013.11:g.32338074dup	Not Yet Reviewed	chr13:g.32338073:C>CT		-	ClinVar	http://www.ncbi.nlm.nih.gov/clinvar/?term=SCV005975556, http://www.ncbi.nlm.nih.gov/clinvar/?term=SCV002511888
1158126	NC_000013.11:g.32396995C>G	Pathogenic	chr13:g.32396995:C>G		S3200*	ENIGMA,ClinVar,LOVD,BIC	http://www.ncbi.nlm.nih.gov/clinvar/?term=SCV005882936, http://www.ncbi.nlm.nih.gov/clinvar/?term=SCV005882927, http://www.ncbi.nlm.nih.gov/clinvar/?term=SCV001581538, http://www.ncbi.nlm.nih.gov/clinvar/?term=SCV001180890, http://www.ncbi.nlm.nih.gov/clinvar/?term=SCV005416194, http://www.ncbi.nlm.nih.gov/clinvar/?term=SCV004362828, http://www.ncbi.nlm.nih.gov/clinvar/?term=SCV002046172, http://www.ncbi.nlm.nih.gov/clinvar/?term=SCV000588012, http://www.ncbi.nlm.nih.gov/clinvar/?term=SCV000301405, http://www.ncbi.nlm.nih.gov/clinvar/?term=SCV000147672, http://www.ncbi.nlm.nih.gov/clinvar/?term=SCV005886424, http://www.ncbi.nlm.nih.gov/clinvar/?term=SCV004210425, http://www.ncbi.nlm.nih.gov/clinvar/?term=SCV000617477, http://www.ncbi.nlm.nih.gov/clinvar/?term=SCV000054444
1136389	NC_000013.11:g.32340107C>T	Benign / Little Clinical Significance	chr13:g.32340107:C>T		H1918Y	ENIGMA,ClinVar,LOVD,exLOVD,BIC,GnomAD,GnomADv3,ExAC	http://www.ncbi.nlm.nih.gov/clinvar/?term=SCV000694899, http://www.ncbi.nlm.nih.gov/clinvar/?term=SCV000072756, http://www.ncbi.nlm.nih.gov/clinvar/?term=SCV000213496, http://www.ncbi.nlm.nih.gov/clinvar/?term=SCV000600662, http://www.ncbi.nlm.nih.gov/clinvar/?term=SCV000210619, http://www.ncbi.nlm.nih.gov/clinvar/?term=SCV000591998, http://www.ncbi.nlm.nih.gov/clinvar/?term=SCV001268030, http://www.ncbi.nlm.nih.gov/clinvar/?term=SCV001267162, http://www.ncbi.nlm.nih.gov/clinvar/?term=SCV000910732, http://www.ncbi.nlm.nih.gov/clinvar/?term=SCV000244460, http://www.ncbi.nlm.nih.gov/clinvar/?term=SCV000109156, http://www.ncbi.nlm.nih.gov/clinvar/?term=SCV000146689, http://www.ncbi.nlm.nih.gov/clinvar/?term=SCV000301766, http://www.ncbi.nlm.nih.gov/clinvar/?term=SCV000220254, http://www.ncbi.nlm.nih.gov/clinvar/?term=SCV002536172, http://www.ncbi.nlm.nih.gov/clinvar/?term=SCV000966583, http://www.ncbi.nlm.nih.gov/clinvar/?term=SCV000593719
1136187	NC_000013.11:g.32340007T>C	Likely benign	chr13:g.32340007:T>C		I1884=	ENIGMA,ClinVar,LOVD,ExAC,GnomAD,GnomADv3	http://www.ncbi.nlm.nih.gov/clinvar/?term=SCV000683722, http://www.ncbi.nlm.nih.gov/clinvar/?term=SCV000591983, http://www.ncbi.nlm.nih.gov/clinvar/?term=SCV000578753, http://www.ncbi.nlm.nih.gov/clinvar/?term=SCV005878888, http://www.ncbi.nlm.nih.gov/clinvar/?term=SCV000262153, http://www.ncbi.nlm.nih.gov/clinvar/?term=SCV000217589, http://www.ncbi.nlm.nih.gov/clinvar/?term=SCV004846616, http://www.ncbi.nlm.nih.gov/clinvar/?term=SCV004240329, http://www.ncbi.nlm.nih.gov/clinvar/?term=SCV000520380, http://www.ncbi.nlm.nih.gov/clinvar/?term=SCV001470436, http://www.ncbi.nlm.nih.gov/clinvar/?term=SCV000694889
1152122	NC_000013.11:g.32378109G>T	Not Yet Reviewed	chr13:g.32378109:G>T		-	GnomADv3	-
1125074	NC_000013.11:g.32327249A>G	Not Yet Reviewed	chr13:g.32327249:A>G		-	GnomADv3	-
1202762	NC_000013.11:g.32355031_32355032del	Not Yet Reviewed	chr13:g.32355030:ATG>A		-	ClinVar,LOVD	http://www.ncbi.nlm.nih.gov/clinvar/?term=SCV005404930
1143377	NC_000013.11:g.32355795G>T	Not Yet Reviewed	chr13:g.32355795:G>T		-	GnomADv3	-
1143044	NC_000013.11:g.32355187G>C	Not Yet Reviewed	chr13:g.32355187:G>C		-	ClinVar	http://www.ncbi.nlm.nih.gov/clinvar/?term=SCV003202329, http://www.ncbi.nlm.nih.gov/clinvar/?term=SCV005059086, http://www.ncbi.nlm.nih.gov/clinvar/?term=SCV002670359
1144894	NC_000013.11:g.32358876G>A	Not Yet Reviewed	chr13:g.32358876:G>A		-	GnomADv3	-
1156658	NC_000013.11:g.32393859C>G	Not Yet Reviewed	chr13:g.32393859:C>G		-	GnomADv3	-
1129620	NC_000013.11:g.32336351A>G	Not Yet Reviewed	chr13:g.32336351:A>G		-	ClinVar,exLOVD,GnomAD	http://www.ncbi.nlm.nih.gov/clinvar/?term=SCV005025444, http://www.ncbi.nlm.nih.gov/clinvar/?term=SCV004228382, http://www.ncbi.nlm.nih.gov/clinvar/?term=SCV003846433, http://www.ncbi.nlm.nih.gov/clinvar/?term=SCV000259551
1129932	NC_000013.11:g.32336553T>G	Not Yet Reviewed	chr13:g.32336553:T>G		-	ClinVar	http://www.ncbi.nlm.nih.gov/clinvar/?term=SCV003846568, http://www.ncbi.nlm.nih.gov/clinvar/?term=SCV003838816, http://www.ncbi.nlm.nih.gov/clinvar/?term=SCV000587624
1153612	NC_000013.11:g.32380471T>G	Not Yet Reviewed	chr13:g.32380471:T>G		-	1000_Genomes,GnomAD,GnomADv3	-
1132326	NC_000013.11:g.32337952C>G	Not Yet Reviewed	chr13:g.32337952:C>G		-	ClinVar	http://www.ncbi.nlm.nih.gov/clinvar/?term=SCV002123881, http://www.ncbi.nlm.nih.gov/clinvar/?term=SCV003846725
1207226	NC_000013.11:g.32395988_32395989insTTTTTTTTTTTTTTTTTTTTTTTTTTTTTTTTTTTT	Not Yet Reviewed	chr13:g.32395960:C>CTTTTTTTTTTTTTTTTTTTTTTTTTTTTTTTTTTTT		-	GnomADv3	-
1122661	NC_000013.11:g.32319820T>G	Not Yet Reviewed	chr13:g.32319820:T>G		-	GnomADv3	-
1121135	NC_000013.11:g.32316084C>T	Not Yet Reviewed	chr13:g.32316084:C>T		-	GnomADv3	-
1198480	NC_000013.11:g.32335330A>G	Not Yet Reviewed	chr13:g.32335330:A>G		-	GnomADv3	-
1137596	NC_000013.11:g.32340711A>T	Not Yet Reviewed	chr13:g.32340711:A>T		-	ClinVar	http://www.ncbi.nlm.nih.gov/clinvar/?term=SCV002292203, http://www.ncbi.nlm.nih.gov/clinvar/?term=SCV003852456, http://www.ncbi.nlm.nih.gov/clinvar/?term=SCV000694968
1124462	NC_000013.11:g.32326155G>A	Not Yet Reviewed	chr13:g.32326155:G>A		-	ClinVar	http://www.ncbi.nlm.nih.gov/clinvar/?term=SCV005764347, http://www.ncbi.nlm.nih.gov/clinvar/?term=SCV002633621, http://www.ncbi.nlm.nih.gov/clinvar/?term=SCV001549498
1205032	NC_000013.11:g.32369229del	Benign / Little Clinical Significance	chr13:g.32369218:AT>A		?	ENIGMA,1000_Genomes,ClinVar,LOVD,GnomAD,GnomADv3	http://www.ncbi.nlm.nih.gov/clinvar/?term=SCV000321224
1142190	NC_000013.11:g.32353482A>G	Not Yet Reviewed	chr13:g.32353482:A>G		-	GnomADv3	-
1134201	NC_000013.11:g.32338936T>C	Not Yet Reviewed	chr13:g.32338936:T>C		-	LOVD	-
1122961	NC_000013.11:g.32321297G>A	Not Yet Reviewed	chr13:g.32321297:G>A		-	GnomAD,GnomADv3	-
1145390	NC_000013.11:g.32360424A>C	Not Yet Reviewed	chr13:g.32360424:A>C		-	GnomADv3	-
1142357	NC_000013.11:g.32354300C>G	Not Yet Reviewed	chr13:g.32354300:C>G		-	GnomADv3	-
1121229	NC_000013.11:g.32316407T>G	Not Yet Reviewed	chr13:g.32316407:T>G		-	ClinVar	http://www.ncbi.nlm.nih.gov/clinvar/?term=SCV001634186
1134243	NC_000013.11:g.32338956T>C	Not Yet Reviewed	chr13:g.32338956:T>C		-	ClinVar	http://www.ncbi.nlm.nih.gov/clinvar/?term=SCV003850648, http://www.ncbi.nlm.nih.gov/clinvar/?term=SCV002774486, http://www.ncbi.nlm.nih.gov/clinvar/?term=SCV000635389, http://www.ncbi.nlm.nih.gov/clinvar/?term=SCV001184542, http://www.ncbi.nlm.nih.gov/clinvar/?term=SCV000683635
1150262	NC_000013.11:g.32371928A>G	Not Yet Reviewed	chr13:g.32371928:A>G		-	GnomADv3	-
1123213	NC_000013.11:g.32322511G>A	Not Yet Reviewed	chr13:g.32322511:G>A		-	GnomAD,GnomADv3	-
1152592	NC_000013.11:g.32379430A>G	Not Yet Reviewed	chr13:g.32379430:A>G		-	GnomAD	-
1155065	NC_000013.11:g.32386636A>G	Not Yet Reviewed	chr13:g.32386636:A>G		-	GnomADv3	-
1135848	NC_000013.11:g.32339821T>A	Not Yet Reviewed	chr13:g.32339821:T>A		-	ExAC,GnomAD	-
1124073	NC_000013.11:g.32325418G>A	Benign / Little Clinical Significance	chr13:g.32325418:G>A		?	ENIGMA,1000_Genomes,ClinVar,LOVD,GnomAD,GnomADv3	http://www.ncbi.nlm.nih.gov/clinvar/?term=SCV000321251
1136967	NC_000013.11:g.32340402T>C	Not Yet Reviewed	chr13:g.32340402:T>C		-	LOVD	-
1136243	NC_000013.11:g.32340037C>T	Likely benign	chr13:g.32340037:C>T		Y1894=	ENIGMA,ClinVar,LOVD,ExAC,GnomAD,GnomADv3	http://www.ncbi.nlm.nih.gov/clinvar/?term=SCV005090042, http://www.ncbi.nlm.nih.gov/clinvar/?term=SCV005424494, http://www.ncbi.nlm.nih.gov/clinvar/?term=SCV000214361, http://www.ncbi.nlm.nih.gov/clinvar/?term=SCV004847731, http://www.ncbi.nlm.nih.gov/clinvar/?term=SCV000512370, http://www.ncbi.nlm.nih.gov/clinvar/?term=SCV002536162, http://www.ncbi.nlm.nih.gov/clinvar/?term=SCV001954288, http://www.ncbi.nlm.nih.gov/clinvar/?term=SCV001743800, http://www.ncbi.nlm.nih.gov/clinvar/?term=SCV001362780, http://www.ncbi.nlm.nih.gov/clinvar/?term=SCV000166176, http://www.ncbi.nlm.nih.gov/clinvar/?term=SCV000683724, http://www.ncbi.nlm.nih.gov/clinvar/?term=SCV000600657, http://www.ncbi.nlm.nih.gov/clinvar/?term=SCV000578720
1144140	NC_000013.11:g.32357581T>C	Not Yet Reviewed	chr13:g.32357581:T>C		-	GnomAD,GnomADv3	-
1206042	NC_000013.11:g.32379861_32379869del	Not Yet Reviewed	chr13:g.32379859:AAGAGCTAAC>A		-	ClinVar	http://www.ncbi.nlm.nih.gov/clinvar/?term=SCV000758985
1205778	NC_000013.11:g.32378177del	Not Yet Reviewed	chr13:g.32378176:TA>T		-	GnomADv3	-
1121753	NC_000013.11:g.32317747A>G	Not Yet Reviewed	chr13:g.32317747:A>G		-	GnomAD,GnomADv3	-
1143990	NC_000013.11:g.32356688T>C	Not Yet Reviewed	chr13:g.32356688:T>C		-	LOVD	-
1200257	NC_000013.11:g.32339214T>G	Pathogenic	chr13:g.32339214:T>G		L1620*	ENIGMA,ClinVar,LOVD,BIC,GnomAD	http://www.ncbi.nlm.nih.gov/clinvar/?term=SCV005917574, http://www.ncbi.nlm.nih.gov/clinvar/?term=SCV001586069, http://www.ncbi.nlm.nih.gov/clinvar/?term=SCV004847906, http://www.ncbi.nlm.nih.gov/clinvar/?term=SCV000779374, http://www.ncbi.nlm.nih.gov/clinvar/?term=SCV000587728, http://www.ncbi.nlm.nih.gov/clinvar/?term=SCV000146496, http://www.ncbi.nlm.nih.gov/clinvar/?term=SCV005907167, http://www.ncbi.nlm.nih.gov/clinvar/?term=SCV002634888, http://www.ncbi.nlm.nih.gov/clinvar/?term=SCV000327098, http://www.ncbi.nlm.nih.gov/clinvar/?term=SCV001735098, http://www.ncbi.nlm.nih.gov/clinvar/?term=SCV000300793
1202708	NC_000013.11:g.32354911del	Not Yet Reviewed	chr13:g.32354909:TG>T		-	ClinVar,LOVD	http://www.ncbi.nlm.nih.gov/clinvar/?term=SCV001230482
1152188	NC_000013.11:g.32378396C>T	Not Yet Reviewed	chr13:g.32378396:C>T		-	GnomAD,GnomADv3	-
1149139	NC_000013.11:g.32369627G>T	Not Yet Reviewed	chr13:g.32369627:G>T		-	GnomADv3	-
1203634	NC_000013.11:g.32361538del	Not Yet Reviewed	chr13:g.32361531:GA>G		-	GnomAD,GnomADv3	-
1144535	NC_000013.11:g.32357921A>C	Not Yet Reviewed	chr13:g.32357921:A>C		-	ClinVar	http://www.ncbi.nlm.nih.gov/clinvar/?term=SCV001494719
1130787	NC_000013.11:g.32337063T>C	Not Yet Reviewed	chr13:g.32337063:T>C		-	LOVD	-
1146023	NC_000013.11:g.32362602T>C	Not Yet Reviewed	chr13:g.32362602:T>C		-	ClinVar	http://www.ncbi.nlm.nih.gov/clinvar/?term=SCV004052647, http://www.ncbi.nlm.nih.gov/clinvar/?term=SCV004048072
1131472	NC_000013.11:g.32337462A>C	Not Yet Reviewed	chr13:g.32337462:A>C		-	ClinVar	http://www.ncbi.nlm.nih.gov/clinvar/?term=SCV005734685
1127014	NC_000013.11:g.32332458A>C	Not Yet Reviewed	chr13:g.32332458:A>C		-	ClinVar	http://www.ncbi.nlm.nih.gov/clinvar/?term=SCV005031650, http://www.ncbi.nlm.nih.gov/clinvar/?term=SCV000907702, http://www.ncbi.nlm.nih.gov/clinvar/?term=SCV003849750
1145450	NC_000013.11:g.32360611G>A	Not Yet Reviewed	chr13:g.32360611:G>A		-	GnomADv3	-
1132959	NC_000013.11:g.32338287A>C	Not Yet Reviewed	chr13:g.32338287:A>C		-	ClinVar	http://www.ncbi.nlm.nih.gov/clinvar/?term=SCV004684600
1130029	NC_000013.11:g.32336608T>A	Not Yet Reviewed	chr13:g.32336608:T>A		-	ClinVar	http://www.ncbi.nlm.nih.gov/clinvar/?term=SCV005758325
1130873	NC_000013.11:g.32337126A>G	Not Yet Reviewed	chr13:g.32337126:A>G		-	ClinVar	http://www.ncbi.nlm.nih.gov/clinvar/?term=SCV005734536
1200917	NC_000013.11:g.32340164_32340167del	Pathogenic	chr13:g.32340161:ATGTC>A		S1937Dfs*25	ENIGMA,ClinVar,LOVD	http://www.ncbi.nlm.nih.gov/clinvar/?term=SCV001199016, http://www.ncbi.nlm.nih.gov/clinvar/?term=SCV000324379, http://www.ncbi.nlm.nih.gov/clinvar/?term=SCV000327287
1140058	NC_000013.11:g.32345941T>A	Not Yet Reviewed	chr13:g.32345941:T>A		-	1000_Genomes,GnomAD,GnomADv3	-
1204958	NC_000013.11:g.32368819_32368828del	Not Yet Reviewed	chr13:g.32368810:GTTTTTTTTGT>G		-	GnomADv3	-
1139814	NC_000013.11:g.32344726T>C	Not Yet Reviewed	chr13:g.32344726:T>C		-	LOVD	-
1202506	NC_000013.11:g.32350299_32350301del	Not Yet Reviewed	chr13:g.32350294:GTTT>G		-	GnomAD,GnomADv3	-
1199694	NC_000013.11:g.32338311del	Not Yet Reviewed	chr13:g.32338307:GA>G		-	ClinVar	http://www.ncbi.nlm.nih.gov/clinvar/?term=SCV002549108
1121713	NC_000013.11:g.32317556C>G	Not Yet Reviewed	chr13:g.32317556:C>G		-	GnomAD,GnomADv3	-
1204947	NC_000013.11:g.32368809_32368810del	Not Yet Reviewed	chr13:g.32368808:TGG>T		-	GnomAD,GnomADv3	-
1133645	NC_000013.11:g.32338651T>A	Not Yet Reviewed	chr13:g.32338651:T>A		-	ClinVar	http://www.ncbi.nlm.nih.gov/clinvar/?term=SCV005735121, http://www.ncbi.nlm.nih.gov/clinvar/?term=SCV004052530
1133056	NC_000013.11:g.32338341G>A	Not Yet Reviewed	chr13:g.32338341:G>A		-	ClinVar,LOVD	http://www.ncbi.nlm.nih.gov/clinvar/?term=SCV000819767, http://www.ncbi.nlm.nih.gov/clinvar/?term=SCV003848583
1143758	NC_000013.11:g.32356513A>C	Not Yet Reviewed	chr13:g.32356513:A>C		-	ClinVar	http://www.ncbi.nlm.nih.gov/clinvar/?term=SCV004365312, http://www.ncbi.nlm.nih.gov/clinvar/?term=SCV002669119
1127198	NC_000013.11:g.32332567T>C	Not Yet Reviewed	chr13:g.32332567:T>C		-	ClinVar	http://www.ncbi.nlm.nih.gov/clinvar/?term=SCV003313227
1203467	NC_000013.11:g.32359204_32359205dup	Not Yet Reviewed	chr13:g.32359203:C>CAG		-	GnomADv3	-
1203403	NC_000013.11:g.32358728G>A	Not Yet Reviewed	chr13:g.32358728:G>A		-	GnomADv3	-
1135301	NC_000013.11:g.32339537G>A	Not Yet Reviewed	chr13:g.32339537:G>A		-	ClinVar,LOVD,BIC,GnomAD,GnomADv3,ENIGMA_BRCA12_Functional_Assays	http://www.ncbi.nlm.nih.gov/clinvar/?term=SCV001559425, http://www.ncbi.nlm.nih.gov/clinvar/?term=SCV005424470, http://www.ncbi.nlm.nih.gov/clinvar/?term=SCV005348778, http://www.ncbi.nlm.nih.gov/clinvar/?term=SCV000277673, http://www.ncbi.nlm.nih.gov/clinvar/?term=SCV001139105, http://www.ncbi.nlm.nih.gov/clinvar/?term=SCV000146559, http://www.ncbi.nlm.nih.gov/clinvar/?term=SCV003847056
1125172	NC_000013.11:g.32327609G>A	Not Yet Reviewed	chr13:g.32327609:G>A		-	GnomAD,GnomADv3	-
1207637	NC_000013.11:g.32398761del	Not Yet Reviewed	chr13:g.32398755:TA>T		-	ClinVar	http://www.ncbi.nlm.nih.gov/clinvar/?term=SCV001499596
1140037	NC_000013.11:g.32345823T>C	Not Yet Reviewed	chr13:g.32345823:T>C		-	GnomAD	-
1205479	NC_000013.11:g.32375709T>A	Not Yet Reviewed	chr13:g.32375709:T>A		-	GnomADv3	-
1150312	NC_000013.11:g.32372183A>G	Not Yet Reviewed	chr13:g.32372183:A>G		-	GnomAD,GnomADv3	-
1134521	NC_000013.11:g.32339107G>T	Not Yet Reviewed	chr13:g.32339107:G>T		-	ClinVar	http://www.ncbi.nlm.nih.gov/clinvar/?term=SCV005414552
1154554	NC_000013.11:g.32384220G>A	Not Yet Reviewed	chr13:g.32384220:G>A		-	GnomAD,GnomADv3	-
1141480	NC_000013.11:g.32350736G>C	Not Yet Reviewed	chr13:g.32350736:G>C		-	GnomADv3	-
1198760	NC_000013.11:g.32336664_32336668del	Not Yet Reviewed	chr13:g.32336660:CTTATT>C		-	ClinVar	http://www.ncbi.nlm.nih.gov/clinvar/?term=SCV001230418, http://www.ncbi.nlm.nih.gov/clinvar/?term=SCV001175959, http://www.ncbi.nlm.nih.gov/clinvar/?term=SCV004212831
1205680	NC_000013.11:g.32377049_32377052del	Not Yet Reviewed	chr13:g.32377046:CTTGT>C		-	GnomADv3	-
1139556	NC_000013.11:g.32344465A>G	Not Yet Reviewed	chr13:g.32344465:A>G		-	GnomADv3	-
1126658	NC_000013.11:g.32332225A>T	Not Yet Reviewed	chr13:g.32332225:A>T		-	ExAC,GnomAD,GnomADv3	-
1205689	NC_000013.11:g.32377348_32377349del	Not Yet Reviewed	chr13:g.32377346:CTT>C		-	GnomADv3	-
1146907	NC_000013.11:g.32363465G>A	Not Yet Reviewed	chr13:g.32363465:G>A		-	ClinVar	http://www.ncbi.nlm.nih.gov/clinvar/?term=SCV001204818
1153056	NC_000013.11:g.32379850T>C	Not Yet Reviewed	chr13:g.32379850:T>C		-	LOVD	-
1145853	NC_000013.11:g.32362508C>T	Not Yet Reviewed	chr13:g.32362508:C>T		-	ClinVar	http://www.ncbi.nlm.nih.gov/clinvar/?term=SCV004243066, http://www.ncbi.nlm.nih.gov/clinvar/?term=SCV004354783, http://www.ncbi.nlm.nih.gov/clinvar/?term=SCV000592148
1139715	NC_000013.11:g.32344623T>C	Not Yet Reviewed	chr13:g.32344623:T>C		-	ClinVar	http://www.ncbi.nlm.nih.gov/clinvar/?term=SCV001772588, http://www.ncbi.nlm.nih.gov/clinvar/?term=SCV001188045, http://www.ncbi.nlm.nih.gov/clinvar/?term=SCV004362183, http://www.ncbi.nlm.nih.gov/clinvar/?term=SCV004220527, http://www.ncbi.nlm.nih.gov/clinvar/?term=SCV004216037, http://www.ncbi.nlm.nih.gov/clinvar/?term=SCV000785454, http://www.ncbi.nlm.nih.gov/clinvar/?term=SCV000549872
1141858	NC_000013.11:g.32351963G>A	Not Yet Reviewed	chr13:g.32351963:G>A		-	GnomAD,GnomADv3	-
1149165	NC_000013.11:g.32369760G>A	Not Yet Reviewed	chr13:g.32369760:G>A		-	GnomAD,GnomADv3	-
1147999	NC_000013.11:g.32366295G>A	Not Yet Reviewed	chr13:g.32366295:G>A		-	GnomADv3	-
1129567	NC_000013.11:g.32336318C>A	Not Yet Reviewed	chr13:g.32336318:C>A		-	ClinVar	http://www.ncbi.nlm.nih.gov/clinvar/?term=SCV005693424, http://www.ncbi.nlm.nih.gov/clinvar/?term=SCV002718895, http://www.ncbi.nlm.nih.gov/clinvar/?term=SCV003846413, http://www.ncbi.nlm.nih.gov/clinvar/?term=SCV000805660
1134573	NC_000013.11:g.32339144T>G	Not Yet Reviewed	chr13:g.32339144:T>G		-	ClinVar,LOVD,GnomADv3	http://www.ncbi.nlm.nih.gov/clinvar/?term=SCV000759249, http://www.ncbi.nlm.nih.gov/clinvar/?term=SCV002640094, http://www.ncbi.nlm.nih.gov/clinvar/?term=SCV003852096
1204328	NC_000013.11:g.32365727_32365742dup	Not Yet Reviewed	chr13:g.32365721:C>CTTTTTTTTTTTTTTTT		-	GnomADv3	-
1152516	NC_000013.11:g.32379387C>A	Not Yet Reviewed	chr13:g.32379387:C>A		-	ClinVar,ExAC,ESP,GnomAD,GnomADv3	http://www.ncbi.nlm.nih.gov/clinvar/?term=SCV000821528, http://www.ncbi.nlm.nih.gov/clinvar/?term=SCV001470458, http://www.ncbi.nlm.nih.gov/clinvar/?term=SCV000918932, http://www.ncbi.nlm.nih.gov/clinvar/?term=SCV000217173, http://www.ncbi.nlm.nih.gov/clinvar/?term=SCV000210486, http://www.ncbi.nlm.nih.gov/clinvar/?term=SCV004213713, http://www.ncbi.nlm.nih.gov/clinvar/?term=SCV004846075
1140644	NC_000013.11:g.32347747A>G	Not Yet Reviewed	chr13:g.32347747:A>G		-	GnomADv3	-
1150429	NC_000013.11:g.32372691G>A	Not Yet Reviewed	chr13:g.32372691:G>A		-	GnomADv3	-
1206630	NC_000013.11:g.32388158G>T	Not Yet Reviewed	chr13:g.32388158:G>T		-	GnomADv3	-
1203222	NC_000013.11:g.32357814A>C	Not Yet Reviewed	chr13:g.32357814:A>C		-	ClinVar	http://www.ncbi.nlm.nih.gov/clinvar/?term=SCV005906834, http://www.ncbi.nlm.nih.gov/clinvar/?term=SCV005872795, http://www.ncbi.nlm.nih.gov/clinvar/?term=SCV001399254, http://www.ncbi.nlm.nih.gov/clinvar/?term=SCV005199819
1124655	NC_000013.11:g.32326409C>T	Not Yet Reviewed	chr13:g.32326409:C>T		-	GnomAD,GnomADv3	-
1150347	NC_000013.11:g.32372343T>C	Not Yet Reviewed	chr13:g.32372343:T>C		-	GnomAD	-
1136046	NC_000013.11:g.32339933A>G	Not Yet Reviewed	chr13:g.32339933:A>G		-	ClinVar,LOVD,GnomAD	http://www.ncbi.nlm.nih.gov/clinvar/?term=SCV005386899, http://www.ncbi.nlm.nih.gov/clinvar/?term=SCV003848926, http://www.ncbi.nlm.nih.gov/clinvar/?term=SCV000759026, http://www.ncbi.nlm.nih.gov/clinvar/?term=SCV000661388, http://www.ncbi.nlm.nih.gov/clinvar/?term=SCV001359495
1127271	NC_000013.11:g.32332613G>C	Not Yet Reviewed	chr13:g.32332613:G>C		-	ClinVar	http://www.ncbi.nlm.nih.gov/clinvar/?term=SCV004434451
1156754	NC_000013.11:g.32394337A>C	Not Yet Reviewed	chr13:g.32394337:A>C		-	GnomADv3	-
1128754	NC_000013.11:g.32333404T>A	Not Yet Reviewed	chr13:g.32333404:T>A		-	ClinVar	http://www.ncbi.nlm.nih.gov/clinvar/?term=SCV004366287
1137255	NC_000013.11:g.32340550A>G	Not Yet Reviewed	chr13:g.32340550:A>G		-	ClinVar,LOVD	http://www.ncbi.nlm.nih.gov/clinvar/?term=SCV001676510, http://www.ncbi.nlm.nih.gov/clinvar/?term=SCV002657371, http://www.ncbi.nlm.nih.gov/clinvar/?term=SCV004240337, http://www.ncbi.nlm.nih.gov/clinvar/?term=SCV004020867, http://www.ncbi.nlm.nih.gov/clinvar/?term=SCV000523143
1145279	NC_000013.11:g.32359852A>C	Not Yet Reviewed	chr13:g.32359852:A>C		-	GnomAD,GnomADv3	-
1127514	NC_000013.11:g.32332756A>C	Not Yet Reviewed	chr13:g.32332756:A>C		-	ClinVar	http://www.ncbi.nlm.nih.gov/clinvar/?term=SCV002683013, http://www.ncbi.nlm.nih.gov/clinvar/?term=SCV003849958
1204945	NC_000013.11:g.32368808_32368809del	Not Yet Reviewed	chr13:g.32368807:TTG>T		-	GnomAD,GnomADv3	-
1204948	NC_000013.11:g.32368809G>A	Not Yet Reviewed	chr13:g.32368809:G>A		-	GnomADv3	-
1136861	NC_000013.11:g.32340347C>A	Not Yet Reviewed	chr13:g.32340347:C>A		-	LOVD	-
1136994	NC_000013.11:g.32340415A>G	Not Yet Reviewed	chr13:g.32340415:A>G		-	ClinVar	http://www.ncbi.nlm.nih.gov/clinvar/?term=SCV001650368, http://www.ncbi.nlm.nih.gov/clinvar/?term=SCV000600676, http://www.ncbi.nlm.nih.gov/clinvar/?term=SCV002070438
1129893	NC_000013.11:g.32336530A>C	Not Yet Reviewed	chr13:g.32336530:A>C		-	ClinVar	http://www.ncbi.nlm.nih.gov/clinvar/?term=SCV004317284, http://www.ncbi.nlm.nih.gov/clinvar/?term=SCV005548579
1153940	NC_000013.11:g.32381528T>G	Not Yet Reviewed	chr13:g.32381528:T>G		-	GnomAD,GnomADv3	-
1123244	NC_000013.11:g.32322619C>T	Not Yet Reviewed	chr13:g.32322619:C>T		-	GnomAD,GnomADv3	-
1199754	NC_000013.11:g.32338400A>G	Not Yet Reviewed	chr13:g.32338400:A>G		-	ClinVar,ExAC,GnomAD	http://www.ncbi.nlm.nih.gov/clinvar/?term=SCV003932722, http://www.ncbi.nlm.nih.gov/clinvar/?term=SCV002276775, http://www.ncbi.nlm.nih.gov/clinvar/?term=SCV003848637, http://www.ncbi.nlm.nih.gov/clinvar/?term=SCV000778669
1205981	NC_000013.11:g.32379774_32379787del	Pathogenic	chr13:g.32379771:CATCATCAGATTTAT>C		S2993Ffs*20	ENIGMA,ClinVar,LOVD	http://www.ncbi.nlm.nih.gov/clinvar/?term=SCV002682394, http://www.ncbi.nlm.nih.gov/clinvar/?term=SCV004362785, http://www.ncbi.nlm.nih.gov/clinvar/?term=SCV000324722, http://www.ncbi.nlm.nih.gov/clinvar/?term=SCV000328018
1131944	NC_000013.11:g.32337731G>C	Not Yet Reviewed	chr13:g.32337731:G>C		-	ClinVar	http://www.ncbi.nlm.nih.gov/clinvar/?term=SCV005769575
1158130	NC_000013.11:g.32396997G>T	Not Yet Reviewed	chr13:g.32396997:G>T		-	ClinVar	http://www.ncbi.nlm.nih.gov/clinvar/?term=SCV002255785, http://www.ncbi.nlm.nih.gov/clinvar/?term=SCV002006699, http://www.ncbi.nlm.nih.gov/clinvar/?term=SCV001470264
1121185	NC_000013.11:g.32316285C>G	Not Yet Reviewed	chr13:g.32316285:C>G		-	GnomADv3	-
1206378	NC_000013.11:g.32382705_32382706insGGCCAGAAGGGGA	Not Yet Reviewed	chr13:g.32382693:A>AGCCAGAAGGGGAG		-	GnomAD,GnomADv3	-
1206580	NC_000013.11:g.32388114A>C	Not Yet Reviewed	chr13:g.32388114:A>C		-	GnomADv3	-
1153812	NC_000013.11:g.32380805G>A	Not Yet Reviewed	chr13:g.32380805:G>A		-	GnomADv3	-
1127019	NC_000013.11:g.32332462T>A	Not Yet Reviewed	chr13:g.32332462:T>A		-	ClinVar	http://www.ncbi.nlm.nih.gov/clinvar/?term=SCV001181210
1140003	NC_000013.11:g.32345692G>A	Not Yet Reviewed	chr13:g.32345692:G>A		-	GnomAD,GnomADv3	-
1203369	NC_000013.11:g.32358490del	Not Yet Reviewed	chr13:g.32358476:CA>C		-	GnomAD,GnomADv3	-
1207692	NC_000013.11:g.32399599del	Not Yet Reviewed	chr13:g.32399598:TA>T		-	GnomAD,GnomADv3	-
1135971	NC_000013.11:g.32339892T>G	Not Yet Reviewed	chr13:g.32339892:T>G		-	ClinVar	http://www.ncbi.nlm.nih.gov/clinvar/?term=SCV003848901, http://www.ncbi.nlm.nih.gov/clinvar/?term=SCV000694878
1196947	NC_000013.11:g.32325547_32325548insTTTTTTTTTTTTTTTTTTTTTTTT	Not Yet Reviewed	chr13:g.32325537:A>ATTTTTTTTTTTTTTTTTTTTTTTT		-	GnomADv3	-
1158289	NC_000013.11:g.32397325C>G	Not Yet Reviewed	chr13:g.32397325:C>G		-	GnomADv3	-
1207268	NC_000013.11:g.32395988_32395989insTA	Not Yet Reviewed	chr13:g.32395988:T>TTA		-	GnomAD,GnomADv3	-
1199929	NC_000013.11:g.32338688_32338692del	Not Yet Reviewed	chr13:g.32338684:TAATAA>T		-	ClinVar	http://www.ncbi.nlm.nih.gov/clinvar/?term=SCV001589034, http://www.ncbi.nlm.nih.gov/clinvar/?term=SCV000887812
1131661	NC_000013.11:g.32337571A>G	Not Yet Reviewed	chr13:g.32337571:A>G		-	ClinVar	http://www.ncbi.nlm.nih.gov/clinvar/?term=SCV005884250, http://www.ncbi.nlm.nih.gov/clinvar/?term=SCV004694609
1206235	NC_000013.11:g.32380554_32380555insTTTTTTTTTTGTTTTTTTTTTTTTTTTTGTTTCTTGTTTTTTTTTTTTTTTTTTTT	Not Yet Reviewed	chr13:g.32380534:C>CTTTTTTTTTTTTTTTTTTTTTTTTTTTTTTGTTTTTTTTTTTTTTTTTGTTTCTTG		-	GnomADv3	-
1127838	NC_000013.11:g.32332925G>A	Not Yet Reviewed	chr13:g.32332925:G>A		-	1000_Genomes,ClinVar,exLOVD,BIC,GnomAD,GnomADv3	http://www.ncbi.nlm.nih.gov/clinvar/?term=SCV003851396, http://www.ncbi.nlm.nih.gov/clinvar/?term=SCV000608141, http://www.ncbi.nlm.nih.gov/clinvar/?term=SCV001355366, http://www.ncbi.nlm.nih.gov/clinvar/?term=SCV000145872, http://www.ncbi.nlm.nih.gov/clinvar/?term=SCV001562199
1122249	NC_000013.11:g.32319172A>T	Not Yet Reviewed	chr13:g.32319172:A>T		-	ClinVar	http://www.ncbi.nlm.nih.gov/clinvar/?term=SCV000688716
1158312	NC_000013.11:g.32397432T>G	Not Yet Reviewed	chr13:g.32397432:T>G		-	GnomAD,GnomADv3	-
1146266	NC_000013.11:g.32362858A>G	Not Yet Reviewed	chr13:g.32362858:A>G		-	GnomADv3	-
1155285	NC_000013.11:g.32387751A>T	Not Yet Reviewed	chr13:g.32387751:A>T		-	GnomAD,GnomADv3	-
1134244	NC_000013.11:g.32338957T>A	Not Yet Reviewed	chr13:g.32338957:T>A		-	ClinVar	http://www.ncbi.nlm.nih.gov/clinvar/?term=SCV002452674, http://www.ncbi.nlm.nih.gov/clinvar/?term=SCV004219643
1135190	NC_000013.11:g.32339476T>C	Not Yet Reviewed	chr13:g.32339476:T>C		-	ClinVar	http://www.ncbi.nlm.nih.gov/clinvar/?term=SCV000759387, http://www.ncbi.nlm.nih.gov/clinvar/?term=SCV004242097, http://www.ncbi.nlm.nih.gov/clinvar/?term=SCV000668816
1134361	NC_000013.11:g.32339025C>T	Not Yet Reviewed	chr13:g.32339025:C>T		-	ClinVar	http://www.ncbi.nlm.nih.gov/clinvar/?term=SCV000668613, http://www.ncbi.nlm.nih.gov/clinvar/?term=SCV000283244, http://www.ncbi.nlm.nih.gov/clinvar/?term=SCV004362074, http://www.ncbi.nlm.nih.gov/clinvar/?term=SCV003852003, http://www.ncbi.nlm.nih.gov/clinvar/?term=SCV002533890, http://www.ncbi.nlm.nih.gov/clinvar/?term=SCV001774537, http://www.ncbi.nlm.nih.gov/clinvar/?term=SCV000863692
1145158	NC_000013.11:g.32359308T>G	Not Yet Reviewed	chr13:g.32359308:T>G		-	1000_Genomes,GnomAD,GnomADv3	-
1145605	NC_000013.11:g.32361451C>A	Not Yet Reviewed	chr13:g.32361451:C>A		-	GnomADv3	-
1121019	NC_000013.11:g.32315713T>C	Not Yet Reviewed	chr13:g.32315713:T>C		-	GnomAD,GnomADv3	-
1152185	NC_000013.11:g.32378384C>A	Not Yet Reviewed	chr13:g.32378384:C>A		-	GnomADv3	-
1121908	NC_000013.11:g.32318468G>A	Not Yet Reviewed	chr13:g.32318468:G>A		-	GnomADv3	-
1126449	NC_000013.11:g.32331202T>C	Not Yet Reviewed	chr13:g.32331202:T>C		-	1000_Genomes,GnomADv3	-
1133239	NC_000013.11:g.32338439C>T	Not Yet Reviewed	chr13:g.32338439:C>T		-	ClinVar,LOVD	http://www.ncbi.nlm.nih.gov/clinvar/?term=SCV003210617, http://www.ncbi.nlm.nih.gov/clinvar/?term=SCV004243620, http://www.ncbi.nlm.nih.gov/clinvar/?term=SCV003848662
1206900	NC_000013.11:g.32394672_32394680del	Not Yet Reviewed	chr13:g.32394666:CTTTTCTTTT>C		-	LOVD	-
1200666	NC_000013.11:g.32339810_32339811delinsTT	Not Yet Reviewed	chr13:g.32339810:CC>TT		-	ClinVar	http://www.ncbi.nlm.nih.gov/clinvar/?term=SCV004411285
1203283	NC_000013.11:g.32357927del	Not Yet Reviewed	chr13:g.32357926:AT>A		-	ClinVar	http://www.ncbi.nlm.nih.gov/clinvar/?term=SCV004043703
1137297	NC_000013.11:g.32340571C>T	Likely benign	chr13:g.32340571:C>T		S2072=	ENIGMA,ClinVar	http://www.ncbi.nlm.nih.gov/clinvar/?term=SCV003028385, http://www.ncbi.nlm.nih.gov/clinvar/?term=SCV000214299, http://www.ncbi.nlm.nih.gov/clinvar/?term=SCV000694948, http://www.ncbi.nlm.nih.gov/clinvar/?term=SCV000578819
1125075	NC_000013.11:g.32327254C>G	Not Yet Reviewed	chr13:g.32327254:C>G		-	GnomADv3	-
1155937	NC_000013.11:g.32390318G>T	Not Yet Reviewed	chr13:g.32390318:G>T		-	GnomADv3	-
1155455	NC_000013.11:g.32388201C>T	Not Yet Reviewed	chr13:g.32388201:C>T		-	GnomAD,GnomADv3	-
1156488	NC_000013.11:g.32392969T>C	Not Yet Reviewed	chr13:g.32392969:T>C		-	GnomADv3	-
1153998	NC_000013.11:g.32381792C>G	Not Yet Reviewed	chr13:g.32381792:C>G		-	GnomADv3	-
1201131	NC_000013.11:g.32340456_32340462del	Not Yet Reviewed	chr13:g.32340454:ACGTACTC>A		-	ClinVar	http://www.ncbi.nlm.nih.gov/clinvar/?term=SCV005981119
1150014	NC_000013.11:g.32371075T>C	Likely benign	chr13:g.32371075:T>C		I2869=	ENIGMA,ClinVar	http://www.ncbi.nlm.nih.gov/clinvar/?term=SCV000214250, http://www.ncbi.nlm.nih.gov/clinvar/?term=SCV004846047, http://www.ncbi.nlm.nih.gov/clinvar/?term=SCV002335571, http://www.ncbi.nlm.nih.gov/clinvar/?term=SCV000578618
1154900	NC_000013.11:g.32385864G>A	Not Yet Reviewed	chr13:g.32385864:G>A		-	GnomADv3	-
1147970	NC_000013.11:g.32366131A>G	Not Yet Reviewed	chr13:g.32366131:A>G		-	GnomADv3	-
1127325	NC_000013.11:g.32332647C>T	Not Yet Reviewed	chr13:g.32332647:C>T		-	LOVD	-
1132878	NC_000013.11:g.32338246T>C	Not Yet Reviewed	chr13:g.32338246:T>C		-	ClinVar	http://www.ncbi.nlm.nih.gov/clinvar/?term=SCV001609032
1200934	NC_000013.11:g.32340183del	Pathogenic	chr13:g.32340182:TC>T		S1943Lfs*20	ENIGMA,ClinVar,LOVD,ESP,BIC,GnomAD	http://www.ncbi.nlm.nih.gov/clinvar/?term=SCV004846653, http://www.ncbi.nlm.nih.gov/clinvar/?term=SCV000905018, http://www.ncbi.nlm.nih.gov/clinvar/?term=SCV000210771, http://www.ncbi.nlm.nih.gov/clinvar/?term=SCV000327291, http://www.ncbi.nlm.nih.gov/clinvar/?term=SCV000694905, http://www.ncbi.nlm.nih.gov/clinvar/?term=SCV000054186, http://www.ncbi.nlm.nih.gov/clinvar/?term=SCV000146707, http://www.ncbi.nlm.nih.gov/clinvar/?term=SCV000072779, http://www.ncbi.nlm.nih.gov/clinvar/?term=SCV000296592, http://www.ncbi.nlm.nih.gov/clinvar/?term=SCV004210380, http://www.ncbi.nlm.nih.gov/clinvar/?term=SCV001186609, http://www.ncbi.nlm.nih.gov/clinvar/?term=SCV003810467, http://www.ncbi.nlm.nih.gov/clinvar/?term=SCV002808781, http://www.ncbi.nlm.nih.gov/clinvar/?term=SCV000679719, http://www.ncbi.nlm.nih.gov/clinvar/?term=SCV000587803, http://www.ncbi.nlm.nih.gov/clinvar/?term=SCV000300937, http://www.ncbi.nlm.nih.gov/clinvar/?term=SCV000246807
1202750	NC_000013.11:g.32355005del	Pathogenic	chr13:g.32355003:CA>C		V2385Ffs*9	ENIGMA,ClinVar,LOVD	http://www.ncbi.nlm.nih.gov/clinvar/?term=SCV000324517, http://www.ncbi.nlm.nih.gov/clinvar/?term=SCV000327599, http://www.ncbi.nlm.nih.gov/clinvar/?term=SCV000587884
1126149	NC_000013.11:g.32330925A>G	Not Yet Reviewed	chr13:g.32330925:A>G		-	ClinVar,LOVD	http://www.ncbi.nlm.nih.gov/clinvar/?term=SCV002177956
1125362	NC_000013.11:g.32328019A>T	Not Yet Reviewed	chr13:g.32328019:A>T		-	GnomADv3	-
1127073	NC_000013.11:g.32332490G>C	Not Yet Reviewed	chr13:g.32332490:G>C		-	ClinVar	http://www.ncbi.nlm.nih.gov/clinvar/?term=SCV003849778, http://www.ncbi.nlm.nih.gov/clinvar/?term=SCV002182421
1152233	NC_000013.11:g.32378665T>C	Not Yet Reviewed	chr13:g.32378665:T>C		-	GnomAD,GnomADv3	-
1130691	NC_000013.11:g.32337008G>A	Not Yet Reviewed	chr13:g.32337008:G>A		-	LOVD	-
1199632	NC_000013.11:g.32338216_32338217insTA	Not Yet Reviewed	chr13:g.32338216:T>TTA		-	ClinVar	http://www.ncbi.nlm.nih.gov/clinvar/?term=SCV001209241
1147996	NC_000013.11:g.32366279T>C	Not Yet Reviewed	chr13:g.32366279:T>C		-	GnomADv3	-
1202728	NC_000013.11:g.32354948T>A	Not Yet Reviewed	chr13:g.32354948:T>A		-	ClinVar,ESP	http://www.ncbi.nlm.nih.gov/clinvar/?term=SCV000254205, http://www.ncbi.nlm.nih.gov/clinvar/?term=SCV004844365, http://www.ncbi.nlm.nih.gov/clinvar/?term=SCV001788464, http://www.ncbi.nlm.nih.gov/clinvar/?term=SCV001362986, http://www.ncbi.nlm.nih.gov/clinvar/?term=SCV000906544, http://www.ncbi.nlm.nih.gov/clinvar/?term=SCV005915631, http://www.ncbi.nlm.nih.gov/clinvar/?term=SCV004708498, http://www.ncbi.nlm.nih.gov/clinvar/?term=SCV000277367, http://www.ncbi.nlm.nih.gov/clinvar/?term=SCV004543915, http://www.ncbi.nlm.nih.gov/clinvar/?term=SCV004220543, http://www.ncbi.nlm.nih.gov/clinvar/?term=SCV004213664, http://www.ncbi.nlm.nih.gov/clinvar/?term=SCV000324873
1204684	NC_000013.11:g.32368000_32368001insTTTTTT	Not Yet Reviewed	chr13:g.32367998:A>ATTTTTT		-	GnomADv3	-
1157763	NC_000013.11:g.32396043G>A	Not Yet Reviewed	chr13:g.32396043:G>A		-	GnomADv3	-
1133044	NC_000013.11:g.32338333T>C	Not Yet Reviewed	chr13:g.32338333:T>C		-	ClinVar	http://www.ncbi.nlm.nih.gov/clinvar/?term=SCV004412697
1151575	NC_000013.11:g.32376703C>A	Not Yet Reviewed	chr13:g.32376703:C>A		-	ClinVar	http://www.ncbi.nlm.nih.gov/clinvar/?term=SCV001505120
1200405	NC_000013.11:g.32339451A>G	Not Yet Reviewed	chr13:g.32339451:A>G		-	1000_Genomes,ClinVar,LOVD,BIC,GnomAD,GnomADv3	http://www.ncbi.nlm.nih.gov/clinvar/?term=SCV001139102, http://www.ncbi.nlm.nih.gov/clinvar/?term=SCV000225156, http://www.ncbi.nlm.nih.gov/clinvar/?term=SCV000279807, http://www.ncbi.nlm.nih.gov/clinvar/?term=SCV000072566, http://www.ncbi.nlm.nih.gov/clinvar/?term=SCV004845766, http://www.ncbi.nlm.nih.gov/clinvar/?term=SCV005402410, http://www.ncbi.nlm.nih.gov/clinvar/?term=SCV000185478, http://www.ncbi.nlm.nih.gov/clinvar/?term=SCV000911021, http://www.ncbi.nlm.nih.gov/clinvar/?term=SCV000887836, http://www.ncbi.nlm.nih.gov/clinvar/?term=SCV003846986, http://www.ncbi.nlm.nih.gov/clinvar/?term=SCV000694828, http://www.ncbi.nlm.nih.gov/clinvar/?term=SCV002515116, http://www.ncbi.nlm.nih.gov/clinvar/?term=SCV001548584, http://www.ncbi.nlm.nih.gov/clinvar/?term=SCV000785237, http://www.ncbi.nlm.nih.gov/clinvar/?term=SCV000146534
1122931	NC_000013.11:g.32321171G>A	Not Yet Reviewed	chr13:g.32321171:G>A		-	GnomADv3	-
1121172	NC_000013.11:g.32316221G>A	Not Yet Reviewed	chr13:g.32316221:G>A		-	GnomADv3	-
1138159	NC_000013.11:g.32340983G>A	Not Yet Reviewed	chr13:g.32340983:G>A		-	LOVD	-
1155067	NC_000013.11:g.32386645A>T	Not Yet Reviewed	chr13:g.32386645:A>T		-	GnomADv3	-
1129203	NC_000013.11:g.32335313C>T	Benign / Little Clinical Significance	chr13:g.32335313:C>T		?	ENIGMA,1000_Genomes,ClinVar,LOVD,GnomAD,GnomADv3	http://www.ncbi.nlm.nih.gov/clinvar/?term=SCV000245014
1131625	NC_000013.11:g.32337552A>G	Not Yet Reviewed	chr13:g.32337552:A>G		-	ClinVar,LOVD,exLOVD,GnomAD	http://www.ncbi.nlm.nih.gov/clinvar/?term=SCV004845122, http://www.ncbi.nlm.nih.gov/clinvar/?term=SCV003851758, http://www.ncbi.nlm.nih.gov/clinvar/?term=SCV000918907, http://www.ncbi.nlm.nih.gov/clinvar/?term=SCV000635273, http://www.ncbi.nlm.nih.gov/clinvar/?term=SCV001133745, http://www.ncbi.nlm.nih.gov/clinvar/?term=SCV000666103, http://www.ncbi.nlm.nih.gov/clinvar/?term=SCV000906062, http://www.ncbi.nlm.nih.gov/clinvar/?term=SCV002520778, http://www.ncbi.nlm.nih.gov/clinvar/?term=SCV001482841, http://www.ncbi.nlm.nih.gov/clinvar/?term=SCV000297429
1122468	NC_000013.11:g.32319294A>C	Not Yet Reviewed	chr13:g.32319294:A>C		-	ClinVar,GnomAD,GnomADv3	http://www.ncbi.nlm.nih.gov/clinvar/?term=SCV001612872, http://www.ncbi.nlm.nih.gov/clinvar/?term=SCV002748205, http://www.ncbi.nlm.nih.gov/clinvar/?term=SCV002774122, http://www.ncbi.nlm.nih.gov/clinvar/?term=SCV001350441, http://www.ncbi.nlm.nih.gov/clinvar/?term=SCV000518370
1198325	NC_000013.11:g.32333329del	Not Yet Reviewed	chr13:g.32333328:CA>C		-	ClinVar	http://www.ncbi.nlm.nih.gov/clinvar/?term=SCV001587773
1204227	NC_000013.11:g.32365141A>T	Not Yet Reviewed	chr13:g.32365141:A>T		-	GnomADv3	-
1144593	NC_000013.11:g.32358012A>C	Not Yet Reviewed	chr13:g.32358012:A>C		-	GnomAD,GnomADv3	-
1159190	NC_000013.11:g.32398622G>A	Not Yet Reviewed	chr13:g.32398622:G>A		-	LOVD	-
1203655	NC_000013.11:g.32362138A>T	Not Yet Reviewed	chr13:g.32362138:A>T		-	GnomADv3	-
1135432	NC_000013.11:g.32339587C>T	Not Yet Reviewed	chr13:g.32339587:C>T		-	ClinVar	http://www.ncbi.nlm.nih.gov/clinvar/?term=SCV004362098, http://www.ncbi.nlm.nih.gov/clinvar/?term=SCV000668765
1154827	NC_000013.11:g.32385488G>A	Not Yet Reviewed	chr13:g.32385488:G>A		-	GnomADv3	-
1198881	NC_000013.11:g.32336909A>C	Not Yet Reviewed	chr13:g.32336909:A>C		-	ClinVar,ExAC,GnomAD	http://www.ncbi.nlm.nih.gov/clinvar/?term=SCV003932710, http://www.ncbi.nlm.nih.gov/clinvar/?term=SCV000934426, http://www.ncbi.nlm.nih.gov/clinvar/?term=SCV000600515, http://www.ncbi.nlm.nih.gov/clinvar/?term=SCV005424335, http://www.ncbi.nlm.nih.gov/clinvar/?term=SCV001176803, http://www.ncbi.nlm.nih.gov/clinvar/?term=SCV000903480, http://www.ncbi.nlm.nih.gov/clinvar/?term=SCV003848406, http://www.ncbi.nlm.nih.gov/clinvar/?term=SCV002571085, http://www.ncbi.nlm.nih.gov/clinvar/?term=SCV000297425
1198203	NC_000013.11:g.32333150del	Pathogenic	chr13:g.32333148:TA>T		I558Lfs*15	ENIGMA,ClinVar,LOVD,ExAC,GnomAD	http://www.ncbi.nlm.nih.gov/clinvar/?term=SCV000326588, http://www.ncbi.nlm.nih.gov/clinvar/?term=SCV000300454
1128031	NC_000013.11:g.32333028A>G	Not Yet Reviewed	chr13:g.32333028:A>G		-	ClinVar,LOVD,exLOVD,ExAC,BIC,GnomAD,GnomADv3	http://www.ncbi.nlm.nih.gov/clinvar/?term=SCV001139003, http://www.ncbi.nlm.nih.gov/clinvar/?term=SCV002550281, http://www.ncbi.nlm.nih.gov/clinvar/?term=SCV000210272, http://www.ncbi.nlm.nih.gov/clinvar/?term=SCV002046177, http://www.ncbi.nlm.nih.gov/clinvar/?term=SCV000183757, http://www.ncbi.nlm.nih.gov/clinvar/?term=SCV004228374, http://www.ncbi.nlm.nih.gov/clinvar/?term=SCV000694544, http://www.ncbi.nlm.nih.gov/clinvar/?term=SCV003851475, http://www.ncbi.nlm.nih.gov/clinvar/?term=SCV000071839, http://www.ncbi.nlm.nih.gov/clinvar/?term=SCV000220903, http://www.ncbi.nlm.nih.gov/clinvar/?term=SCV002533240, http://www.ncbi.nlm.nih.gov/clinvar/?term=SCV000911038, http://www.ncbi.nlm.nih.gov/clinvar/?term=SCV000053931, http://www.ncbi.nlm.nih.gov/clinvar/?term=SCV000145886
1203129	NC_000013.11:g.32356791C>A	Not Yet Reviewed	chr13:g.32356791:C>A		-	GnomADv3	-
1151829	NC_000013.11:g.32376999C>T	Not Yet Reviewed	chr13:g.32376999:C>T		-	GnomADv3	-
1147126	NC_000013.11:g.32363929A>G	Not Yet Reviewed	chr13:g.32363929:A>G		-	GnomAD,GnomADv3	-
1203431	NC_000013.11:g.32358920C>A	Not Yet Reviewed	chr13:g.32358920:C>A		-	GnomADv3	-
1140179	NC_000013.11:g.32346504G>C	Not Yet Reviewed	chr13:g.32346504:G>C		-	GnomADv3	-
1201314	NC_000013.11:g.32340699A>G	Not Yet Reviewed	chr13:g.32340699:A>G		-	ClinVar,LOVD	http://www.ncbi.nlm.nih.gov/clinvar/?term=SCV003852446, http://www.ncbi.nlm.nih.gov/clinvar/?term=SCV005980196, http://www.ncbi.nlm.nih.gov/clinvar/?term=SCV001545892, http://www.ncbi.nlm.nih.gov/clinvar/?term=SCV002536229, http://www.ncbi.nlm.nih.gov/clinvar/?term=SCV000054229
1124452	NC_000013.11:g.32326151G>C	Not Yet Reviewed	chr13:g.32326151:G>C		-	ClinVar	http://www.ncbi.nlm.nih.gov/clinvar/?term=SCV002220152
1135102	NC_000013.11:g.32339421C>T	Not Yet Reviewed	chr13:g.32339421:C>T		-	ClinVar	http://www.ncbi.nlm.nih.gov/clinvar/?term=SCV003846970, http://www.ncbi.nlm.nih.gov/clinvar/?term=SCV002595972
1158697	NC_000013.11:g.32398279G>A	Not Yet Reviewed	chr13:g.32398279:G>A		-	ClinVar	http://www.ncbi.nlm.nih.gov/clinvar/?term=SCV004407010, http://www.ncbi.nlm.nih.gov/clinvar/?term=SCV000689229
1151750	NC_000013.11:g.32376793T>G	Not Yet Reviewed	chr13:g.32376793:T>G		-	ClinVar	http://www.ncbi.nlm.nih.gov/clinvar/?term=SCV005548601, http://www.ncbi.nlm.nih.gov/clinvar/?term=SCV000054372
1149214	NC_000013.11:g.32369926A>C	Not Yet Reviewed	chr13:g.32369926:A>C		-	GnomADv3	-
1128999	NC_000013.11:g.32334453A>G	Not Yet Reviewed	chr13:g.32334453:A>G		-	GnomADv3	-
1138267	NC_000013.11:g.32341038T>C	Not Yet Reviewed	chr13:g.32341038:T>C		-	ClinVar,exLOVD,ExAC,BIC,GnomAD,GnomADv3	http://www.ncbi.nlm.nih.gov/clinvar/?term=SCV002761806, http://www.ncbi.nlm.nih.gov/clinvar/?term=SCV000073030, http://www.ncbi.nlm.nih.gov/clinvar/?term=SCV000488644, http://www.ncbi.nlm.nih.gov/clinvar/?term=SCV000887884, http://www.ncbi.nlm.nih.gov/clinvar/?term=SCV000146911, http://www.ncbi.nlm.nih.gov/clinvar/?term=SCV000217033, http://www.ncbi.nlm.nih.gov/clinvar/?term=SCV001353904, http://www.ncbi.nlm.nih.gov/clinvar/?term=SCV003847360, http://www.ncbi.nlm.nih.gov/clinvar/?term=SCV000293629
1141374	NC_000013.11:g.32350295T>G	Not Yet Reviewed	chr13:g.32350295:T>G		-	GnomAD	-
1153171	NC_000013.11:g.32379902C>T	Pathogenic	chr13:g.32379902:C>T		Q3036*	ENIGMA,ClinVar,LOVD	http://www.ncbi.nlm.nih.gov/clinvar/?term=SCV005045923, http://www.ncbi.nlm.nih.gov/clinvar/?term=SCV004243852, http://www.ncbi.nlm.nih.gov/clinvar/?term=SCV000759160, http://www.ncbi.nlm.nih.gov/clinvar/?term=SCV000571261, http://www.ncbi.nlm.nih.gov/clinvar/?term=SCV000328051, http://www.ncbi.nlm.nih.gov/clinvar/?term=SCV000324742
1200795	NC_000013.11:g.32339999_32340002del	Pathogenic	chr13:g.32339996:AAATC>A		S1882Kfs*26	ENIGMA,ClinVar,LOVD	http://www.ncbi.nlm.nih.gov/clinvar/?term=SCV000218863, http://www.ncbi.nlm.nih.gov/clinvar/?term=SCV005102095, http://www.ncbi.nlm.nih.gov/clinvar/?term=SCV002053221, http://www.ncbi.nlm.nih.gov/clinvar/?term=SCV000914329, http://www.ncbi.nlm.nih.gov/clinvar/?term=SCV000300912
1134156	NC_000013.11:g.32338916C>G	Not Yet Reviewed	chr13:g.32338916:C>G		-	ClinVar	http://www.ncbi.nlm.nih.gov/clinvar/?term=SCV002589168, http://www.ncbi.nlm.nih.gov/clinvar/?term=SCV004845694, http://www.ncbi.nlm.nih.gov/clinvar/?term=SCV003850610
1128359	NC_000013.11:g.32333210G>C	Not Yet Reviewed	chr13:g.32333210:G>C		-	ClinVar	http://www.ncbi.nlm.nih.gov/clinvar/?term=SCV000668600, http://www.ncbi.nlm.nih.gov/clinvar/?term=SCV003851600, http://www.ncbi.nlm.nih.gov/clinvar/?term=SCV003843666, http://www.ncbi.nlm.nih.gov/clinvar/?term=SCV002520939, http://www.ncbi.nlm.nih.gov/clinvar/?term=SCV001359082
1129816	NC_000013.11:g.32336484C>T	Not Yet Reviewed	chr13:g.32336484:C>T		-	ClinVar,LOVD	http://www.ncbi.nlm.nih.gov/clinvar/?term=SCV003333332, http://www.ncbi.nlm.nih.gov/clinvar/?term=SCV005624346, http://www.ncbi.nlm.nih.gov/clinvar/?term=SCV002726114, http://www.ncbi.nlm.nih.gov/clinvar/?term=SCV003846515, http://www.ncbi.nlm.nih.gov/clinvar/?term=SCV001349822
1140190	NC_000013.11:g.32346583T>C	Not Yet Reviewed	chr13:g.32346583:T>C		-	GnomADv3	-
1146028	NC_000013.11:g.32362604G>T	Not Yet Reviewed	chr13:g.32362604:G>T		-	ClinVar	http://www.ncbi.nlm.nih.gov/clinvar/?term=SCV000668586, http://www.ncbi.nlm.nih.gov/clinvar/?term=SCV000592156
1198139	NC_000013.11:g.32333058C>G	Not Yet Reviewed	chr13:g.32333058:C>G		-	ClinVar	http://www.ncbi.nlm.nih.gov/clinvar/?term=SCV003853814
1203287	NC_000013.11:g.32357937_32357938del	Not Yet Reviewed	chr13:g.32357935:CTA>C		-	ClinVar,GnomADv3	http://www.ncbi.nlm.nih.gov/clinvar/?term=SCV001656778, http://www.ncbi.nlm.nih.gov/clinvar/?term=SCV005425767, http://www.ncbi.nlm.nih.gov/clinvar/?term=SCV004362721
1143441	NC_000013.11:g.32356006G>A	Not Yet Reviewed	chr13:g.32356006:G>A		-	GnomADv3	-
1154672	NC_000013.11:g.32384764G>T	Not Yet Reviewed	chr13:g.32384764:G>T		-	1000_Genomes,GnomADv3	-
1156561	NC_000013.11:g.32393349G>A	Not Yet Reviewed	chr13:g.32393349:G>A		-	GnomADv3	-
1134785	NC_000013.11:g.32339259T>A	Pathogenic	chr13:g.32339259:T>A		L1635*	ENIGMA,ClinVar,LOVD	http://www.ncbi.nlm.nih.gov/clinvar/?term=SCV000300796
1197200	NC_000013.11:g.32326604_32326608dup	Not Yet Reviewed	chr13:g.32326601:A>ACTGTG		-	ClinVar	http://www.ncbi.nlm.nih.gov/clinvar/?term=SCV002659412
1206700	NC_000013.11:g.32388686_32388695del	Not Yet Reviewed	chr13:g.32388685:TGAAAGTCACA>T		-	GnomAD,GnomADv3	-
1157398	NC_000013.11:g.32395235G>A	Not Yet Reviewed	chr13:g.32395235:G>A		-	GnomADv3	-
1143266	NC_000013.11:g.32355316T>G	Not Yet Reviewed	chr13:g.32355316:T>G		-	LOVD	-
1153561	NC_000013.11:g.32380161G>C	Not Yet Reviewed	chr13:g.32380161:G>C		-	ClinVar,BIC	http://www.ncbi.nlm.nih.gov/clinvar/?term=SCV000147582
1197716	NC_000013.11:g.32332344del	Not Yet Reviewed	chr13:g.32332341:CA>C		-	ClinVar	http://www.ncbi.nlm.nih.gov/clinvar/?term=SCV001482239
1140612	NC_000013.11:g.32347625A>G	Not Yet Reviewed	chr13:g.32347625:A>G		-	GnomADv3	-
1123556	NC_000013.11:g.32323802G>A	Not Yet Reviewed	chr13:g.32323802:G>A		-	1000_Genomes,GnomADv3	-
1199238	NC_000013.11:g.32337581del	Not Yet Reviewed	chr13:g.32337580:TG>T		-	LOVD	-
1201233	NC_000013.11:g.32340615_32340616del	Not Yet Reviewed	chr13:g.32340613:CAG>C		-	ClinVar,LOVD	http://www.ncbi.nlm.nih.gov/clinvar/?term=SCV003806518
1207466	NC_000013.11:g.32398243G>A	Benign / Little Clinical Significance	chr13:g.32398243:G>A		V3244I	ENIGMA,1000_Genomes,ClinVar,LOVD,ExAC,ESP,BIC,GnomAD,GnomADv3	http://www.ncbi.nlm.nih.gov/clinvar/?term=SCV004133002, http://www.ncbi.nlm.nih.gov/clinvar/?term=SCV000202308, http://www.ncbi.nlm.nih.gov/clinvar/?term=SCV004242587, http://www.ncbi.nlm.nih.gov/clinvar/?term=SCV004846225, http://www.ncbi.nlm.nih.gov/clinvar/?term=SCV000172784, http://www.ncbi.nlm.nih.gov/clinvar/?term=SCV000043238, http://www.ncbi.nlm.nih.gov/clinvar/?term=SCV000684089, http://www.ncbi.nlm.nih.gov/clinvar/?term=SCV002532057, http://www.ncbi.nlm.nih.gov/clinvar/?term=SCV002515168, http://www.ncbi.nlm.nih.gov/clinvar/?term=SCV002025880, http://www.ncbi.nlm.nih.gov/clinvar/?term=SCV001977922, http://www.ncbi.nlm.nih.gov/clinvar/?term=SCV001956446, http://www.ncbi.nlm.nih.gov/clinvar/?term=SCV001906184, http://www.ncbi.nlm.nih.gov/clinvar/?term=SCV000592306, http://www.ncbi.nlm.nih.gov/clinvar/?term=SCV000383805, http://www.ncbi.nlm.nih.gov/clinvar/?term=SCV000383804, http://www.ncbi.nlm.nih.gov/clinvar/?term=SCV000324841, http://www.ncbi.nlm.nih.gov/clinvar/?term=SCV000084529, http://www.ncbi.nlm.nih.gov/clinvar/?term=SCV005880545, http://www.ncbi.nlm.nih.gov/clinvar/?term=SCV000602873, http://www.ncbi.nlm.nih.gov/clinvar/?term=SCV000073906, http://www.ncbi.nlm.nih.gov/clinvar/?term=SCV005236564, http://www.ncbi.nlm.nih.gov/clinvar/?term=SCV004016845, http://www.ncbi.nlm.nih.gov/clinvar/?term=SCV002799022, http://www.ncbi.nlm.nih.gov/clinvar/?term=SCV000154086, http://www.ncbi.nlm.nih.gov/clinvar/?term=SCV000494347, http://www.ncbi.nlm.nih.gov/clinvar/?term=SCV000805801, http://www.ncbi.nlm.nih.gov/clinvar/?term=SCV000778725, http://www.ncbi.nlm.nih.gov/clinvar/?term=SCV000747800, http://www.ncbi.nlm.nih.gov/clinvar/?term=SCV000744793, http://www.ncbi.nlm.nih.gov/clinvar/?term=SCV000586992, http://www.ncbi.nlm.nih.gov/clinvar/?term=SCV000541041, http://www.ncbi.nlm.nih.gov/clinvar/?term=SCV000267832, http://www.ncbi.nlm.nih.gov/clinvar/?term=SCV000257621, http://www.ncbi.nlm.nih.gov/clinvar/?term=SCV000147705, http://www.ncbi.nlm.nih.gov/clinvar/?term=SCV000245313
1204063	NC_000013.11:g.32364364del	Not Yet Reviewed	chr13:g.32364363:AT>A		-	GnomAD,GnomADv3	-
1144872	NC_000013.11:g.32358810C>T	Not Yet Reviewed	chr13:g.32358810:C>T		-	GnomAD,GnomADv3	-
1126473	NC_000013.11:g.32331325A>G	Not Yet Reviewed	chr13:g.32331325:A>G		-	GnomAD,GnomADv3	-
1197791	NC_000013.11:g.32332464_32332465insC	Not Yet Reviewed	chr13:g.32332464:G>GC		-	ClinVar	http://www.ncbi.nlm.nih.gov/clinvar/?term=SCV003233848
1207194	NC_000013.11:g.32395980_32395988dup	Not Yet Reviewed	chr13:g.32395960:C>CTTTTTTTTT		-	GnomADv3	-
1131691	NC_000013.11:g.32337587G>A	Not Yet Reviewed	chr13:g.32337587:G>A		-	ClinVar	http://www.ncbi.nlm.nih.gov/clinvar/?term=SCV004624648
1205594	NC_000013.11:g.32376676_32376677del	Pathogenic	chr13:g.32376672:AAC>A		T2880Nfs*26	ENIGMA,ClinVar,LOVD	http://www.ncbi.nlm.nih.gov/clinvar/?term=SCV000758990, http://www.ncbi.nlm.nih.gov/clinvar/?term=SCV005625330, http://www.ncbi.nlm.nih.gov/clinvar/?term=SCV005058344, http://www.ncbi.nlm.nih.gov/clinvar/?term=SCV002684226, http://www.ncbi.nlm.nih.gov/clinvar/?term=SCV004846048, http://www.ncbi.nlm.nih.gov/clinvar/?term=SCV003813839, http://www.ncbi.nlm.nih.gov/clinvar/?term=SCV000327941, http://www.ncbi.nlm.nih.gov/clinvar/?term=SCV002505554, http://www.ncbi.nlm.nih.gov/clinvar/?term=SCV001345794, http://www.ncbi.nlm.nih.gov/clinvar/?term=SCV000301299
1197655	NC_000013.11:g.32331723del	Not Yet Reviewed	chr13:g.32331712:CT>C		-	GnomAD,GnomADv3	-
1141892	NC_000013.11:g.32352048A>T	Not Yet Reviewed	chr13:g.32352048:A>T		-	GnomADv3	-
1132775	NC_000013.11:g.32338194A>G	Not Yet Reviewed	chr13:g.32338194:A>G		-	ClinVar	http://www.ncbi.nlm.nih.gov/clinvar/?term=SCV004393738, http://www.ncbi.nlm.nih.gov/clinvar/?term=SCV004219601
1123489	NC_000013.11:g.32323448C>T	Not Yet Reviewed	chr13:g.32323448:C>T		-	1000_Genomes,GnomAD,GnomADv3	-
1148702	NC_000013.11:g.32368333C>G	Not Yet Reviewed	chr13:g.32368333:C>G		-	GnomADv3	-
1124202	NC_000013.11:g.32325629C>T	Not Yet Reviewed	chr13:g.32325629:C>T		-	GnomAD,GnomADv3	-
1135110	NC_000013.11:g.32339428A>T	Not Yet Reviewed	chr13:g.32339428:A>T		-	ClinVar,LOVD,ExAC,GnomAD	http://www.ncbi.nlm.nih.gov/clinvar/?term=SCV003846971, http://www.ncbi.nlm.nih.gov/clinvar/?term=SCV000600624
1200656	NC_000013.11:g.32339797_32339800dup	Pathogenic	chr13:g.32339795:G>GTGAC		S1816Dfs*2	ENIGMA,ClinVar,LOVD	http://www.ncbi.nlm.nih.gov/clinvar/?term=SCV000324344, http://www.ncbi.nlm.nih.gov/clinvar/?term=SCV000327218
1201134	NC_000013.11:g.32340458dup	Not Yet Reviewed	chr13:g.32340457:T>TA		-	ClinVar	http://www.ncbi.nlm.nih.gov/clinvar/?term=SCV004186299
1137056	NC_000013.11:g.32340447C>T	Not Yet Reviewed	chr13:g.32340447:C>T		-	LOVD	-
1139742	NC_000013.11:g.32344642G>A	Not Yet Reviewed	chr13:g.32344642:G>A		-	ClinVar,LOVD,exLOVD,ESP,GnomAD	http://www.ncbi.nlm.nih.gov/clinvar/?term=SCV005548576
1198937	NC_000013.11:g.32337025del	Pathogenic	chr13:g.32337021:AT>A		F890Lfs*5	ENIGMA,ClinVar,LOVD	http://www.ncbi.nlm.nih.gov/clinvar/?term=SCV005872766, http://www.ncbi.nlm.nih.gov/clinvar/?term=SCV003461644, http://www.ncbi.nlm.nih.gov/clinvar/?term=SCV005438167, http://www.ncbi.nlm.nih.gov/clinvar/?term=SCV000607813, http://www.ncbi.nlm.nih.gov/clinvar/?term=SCV000783918
1141437	NC_000013.11:g.32350564A>G	Not Yet Reviewed	chr13:g.32350564:A>G		-	GnomADv3	-
1140796	NC_000013.11:g.32348428C>G	Not Yet Reviewed	chr13:g.32348428:C>G		-	GnomADv3	-
1159117	NC_000013.11:g.32398574C>T	Not Yet Reviewed	chr13:g.32398574:C>T		-	ClinVar	http://www.ncbi.nlm.nih.gov/clinvar/?term=SCV004846260, http://www.ncbi.nlm.nih.gov/clinvar/?term=SCV004564490
1150839	NC_000013.11:g.32374423A>G	Not Yet Reviewed	chr13:g.32374423:A>G		-	GnomADv3	-
1157448	NC_000013.11:g.32395531A>G	Not Yet Reviewed	chr13:g.32395531:A>G		-	1000_Genomes,GnomADv3	-
1145785	NC_000013.11:g.32362243T>C	Not Yet Reviewed	chr13:g.32362243:T>C		-	GnomADv3	-
1196896	NC_000013.11:g.32325162_32325169dup	Not Yet Reviewed	chr13:g.32325161:T>TCTAAATTC		-	ClinVar	http://www.ncbi.nlm.nih.gov/clinvar/?term=SCV005766743, http://www.ncbi.nlm.nih.gov/clinvar/?term=SCV005097547, http://www.ncbi.nlm.nih.gov/clinvar/?term=SCV000913154, http://www.ncbi.nlm.nih.gov/clinvar/?term=SCV001339002
1139192	NC_000013.11:g.32343041T>A	Not Yet Reviewed	chr13:g.32343041:T>A		-	GnomADv3	-
1198843	NC_000013.11:g.32336845_32336846insT	Pathogenic	chr13:g.32336845:C>CT		V831Cfs*2	ENIGMA,ClinVar,LOVD	http://www.ncbi.nlm.nih.gov/clinvar/?term=SCV005919924, http://www.ncbi.nlm.nih.gov/clinvar/?term=SCV003780397, http://www.ncbi.nlm.nih.gov/clinvar/?term=SCV000908535, http://www.ncbi.nlm.nih.gov/clinvar/?term=SCV000324083, http://www.ncbi.nlm.nih.gov/clinvar/?term=SCV000326713, http://www.ncbi.nlm.nih.gov/clinvar/?term=SCV000693561
1140201	NC_000013.11:g.32346626T>G	Not Yet Reviewed	chr13:g.32346626:T>G		-	GnomAD,GnomADv3	-
1198863	NC_000013.11:g.32336889dup	Not Yet Reviewed	chr13:g.32336887:A>AC		-	ClinVar	http://www.ncbi.nlm.nih.gov/clinvar/?term=SCV002740547
1124148	NC_000013.11:g.32325551T>G	Not Yet Reviewed	chr13:g.32325551:T>G		-	GnomAD,GnomADv3	-
1148252	NC_000013.11:g.32367171A>G	Not Yet Reviewed	chr13:g.32367171:A>G		-	GnomADv3	-
1200722	NC_000013.11:g.32339912del	Pathogenic	chr13:g.32339909:GT>G		C1853Vfs*10	ENIGMA,ClinVar,LOVD	http://www.ncbi.nlm.nih.gov/clinvar/?term=SCV000936356, http://www.ncbi.nlm.nih.gov/clinvar/?term=SCV000327227, http://www.ncbi.nlm.nih.gov/clinvar/?term=SCV000591974, http://www.ncbi.nlm.nih.gov/clinvar/?term=SCV000587772, http://www.ncbi.nlm.nih.gov/clinvar/?term=SCV000300888, http://www.ncbi.nlm.nih.gov/clinvar/?term=SCV000185298
1205890	NC_000013.11:g.32379464_32379475delinsTCCC	Pathogenic	chr13:g.32379464:ACCGTGTGGAAG>TCCC		T2968Sfs*47	ENIGMA,ClinVar,LOVD	http://www.ncbi.nlm.nih.gov/clinvar/?term=SCV000262211, http://www.ncbi.nlm.nih.gov/clinvar/?term=SCV002685383, http://www.ncbi.nlm.nih.gov/clinvar/?term=SCV000282463
1149399	NC_000013.11:g.32370445T>C	Not Yet Reviewed	chr13:g.32370445:T>C		-	ClinVar,LOVD,BIC,GnomADv3,ENIGMA_BRCA12_Functional_Assays	http://www.ncbi.nlm.nih.gov/clinvar/?term=SCV001478303, http://www.ncbi.nlm.nih.gov/clinvar/?term=SCV003826130, http://www.ncbi.nlm.nih.gov/clinvar/?term=SCV000147348, http://www.ncbi.nlm.nih.gov/clinvar/?term=SCV001178756, http://www.ncbi.nlm.nih.gov/clinvar/?term=SCV005374660, http://www.ncbi.nlm.nih.gov/clinvar/?term=SCV001495995
1202651	NC_000013.11:g.32354055_32354056del	Not Yet Reviewed	chr13:g.32354049:CTT>C		-	GnomAD,GnomADv3	-
1126634	NC_000013.11:g.32332124T>G	Not Yet Reviewed	chr13:g.32332124:T>G		-	GnomAD,GnomADv3	-
1136715	NC_000013.11:g.32340275A>T	Not Yet Reviewed	chr13:g.32340275:A>T		-	ClinVar	http://www.ncbi.nlm.nih.gov/clinvar/?term=SCV005028507
1156725	NC_000013.11:g.32394234T>C	Not Yet Reviewed	chr13:g.32394234:T>C		-	GnomADv3	-
1127174	NC_000013.11:g.32332549A>G	Not Yet Reviewed	chr13:g.32332549:A>G		-	ClinVar	http://www.ncbi.nlm.nih.gov/clinvar/?term=SCV004471423, http://www.ncbi.nlm.nih.gov/clinvar/?term=SCV001133669
1202699	NC_000013.11:g.32354893C>A	Not Yet Reviewed	chr13:g.32354893:C>A		-	ClinVar,LOVD,exLOVD,BIC	http://www.ncbi.nlm.nih.gov/clinvar/?term=SCV000986843, http://www.ncbi.nlm.nih.gov/clinvar/?term=SCV000073139, http://www.ncbi.nlm.nih.gov/clinvar/?term=SCV004844352, http://www.ncbi.nlm.nih.gov/clinvar/?term=SCV005059167, http://www.ncbi.nlm.nih.gov/clinvar/?term=SCV000218177, http://www.ncbi.nlm.nih.gov/clinvar/?term=SCV000906461, http://www.ncbi.nlm.nih.gov/clinvar/?term=SCV000567076, http://www.ncbi.nlm.nih.gov/clinvar/?term=SCV000592092, http://www.ncbi.nlm.nih.gov/clinvar/?term=SCV001469449, http://www.ncbi.nlm.nih.gov/clinvar/?term=SCV000917007, http://www.ncbi.nlm.nih.gov/clinvar/?term=SCV000785098, http://www.ncbi.nlm.nih.gov/clinvar/?term=SCV000147006
1128882	NC_000013.11:g.32333840C>T	Not Yet Reviewed	chr13:g.32333840:C>T		-	GnomADv3	-
1204218	NC_000013.11:g.32365139A>G	Not Yet Reviewed	chr13:g.32365139:A>G		-	GnomADv3	-
1138603	NC_000013.11:g.32341197G>C	Not Yet Reviewed	chr13:g.32341197:G>C		-	LOVD	-
1128692	NC_000013.11:g.32333370T>C	Not Yet Reviewed	chr13:g.32333370:T>C		-	ClinVar	http://www.ncbi.nlm.nih.gov/clinvar/?term=SCV002137382, http://www.ncbi.nlm.nih.gov/clinvar/?term=SCV003846369
1148812	NC_000013.11:g.32368690G>A	Not Yet Reviewed	chr13:g.32368690:G>A		-	1000_Genomes,GnomADv3	-
1125351	NC_000013.11:g.32327981C>T	Not Yet Reviewed	chr13:g.32327981:C>T		-	1000_Genomes,GnomADv3	-
1122942	NC_000013.11:g.32321219C>T	Not Yet Reviewed	chr13:g.32321219:C>T		-	GnomADv3	-
1145696	NC_000013.11:g.32361883G>A	Not Yet Reviewed	chr13:g.32361883:G>A		-	GnomAD,GnomADv3	-
1144381	NC_000013.11:g.32357832A>T	Pathogenic	chr13:g.32357832:A>T		K2570*	ENIGMA,ClinVar,LOVD	http://www.ncbi.nlm.nih.gov/clinvar/?term=SCV001592688, http://www.ncbi.nlm.nih.gov/clinvar/?term=SCV001442622, http://www.ncbi.nlm.nih.gov/clinvar/?term=SCV000327718, http://www.ncbi.nlm.nih.gov/clinvar/?term=SCV000324583
1199055	NC_000013.11:g.32337245A>G	Not Yet Reviewed	chr13:g.32337245:A>G		-	ClinVar	http://www.ncbi.nlm.nih.gov/clinvar/?term=SCV005981174
1124431	NC_000013.11:g.32326143T>C	Not Yet Reviewed	chr13:g.32326143:T>C		-	ClinVar,GnomAD	http://www.ncbi.nlm.nih.gov/clinvar/?term=SCV005548639
1158255	NC_000013.11:g.32397170T>G	Not Yet Reviewed	chr13:g.32397170:T>G		-	GnomADv3	-
1148111	NC_000013.11:g.32366807G>A	Not Yet Reviewed	chr13:g.32366807:G>A		-	GnomADv3	-
1159264	NC_000013.11:g.32398668T>C	Not Yet Reviewed	chr13:g.32398668:T>C		-	ClinVar	http://www.ncbi.nlm.nih.gov/clinvar/?term=SCV001606136, http://www.ncbi.nlm.nih.gov/clinvar/?term=SCV000688690, http://www.ncbi.nlm.nih.gov/clinvar/?term=SCV000664808
1207683	NC_000013.11:g.32399301del	Not Yet Reviewed	chr13:g.32399297:CT>C		-	GnomAD,GnomADv3	-
1147123	NC_000013.11:g.32363921T>G	Not Yet Reviewed	chr13:g.32363921:T>G		-	1000_Genomes,GnomAD,GnomADv3	-
1147886	NC_000013.11:g.32365776T>A	Not Yet Reviewed	chr13:g.32365776:T>A		-	GnomADv3	-
1148059	NC_000013.11:g.32366633C>A	Not Yet Reviewed	chr13:g.32366633:C>A		-	GnomAD,GnomADv3	-
1121484	NC_000013.11:g.32316561C>A	Not Yet Reviewed	chr13:g.32316561:C>A		-	ExAC,GnomAD	-
1127446	NC_000013.11:g.32332715C>A	Not Yet Reviewed	chr13:g.32332715:C>A		-	LOVD	-
1148019	NC_000013.11:g.32366384A>C	Not Yet Reviewed	chr13:g.32366384:A>C		-	GnomADv3	-
1148047	NC_000013.11:g.32366547C>T	Not Yet Reviewed	chr13:g.32366547:C>T		-	GnomAD,GnomADv3	-
1203279	NC_000013.11:g.32357916G>T	Pathogenic	chr13:g.32357916:G>T		E2598*	ENIGMA,ClinVar,LOVD	http://www.ncbi.nlm.nih.gov/clinvar/?term=SCV000668692, http://www.ncbi.nlm.nih.gov/clinvar/?term=SCV000759135, http://www.ncbi.nlm.nih.gov/clinvar/?term=SCV000779464, http://www.ncbi.nlm.nih.gov/clinvar/?term=SCV004226632, http://www.ncbi.nlm.nih.gov/clinvar/?term=SCV004211835, http://www.ncbi.nlm.nih.gov/clinvar/?term=SCV000784152, http://www.ncbi.nlm.nih.gov/clinvar/?term=SCV000587909
1138307	NC_000013.11:g.32341054T>C	Not Yet Reviewed	chr13:g.32341054:T>C		-	ClinVar	http://www.ncbi.nlm.nih.gov/clinvar/?term=SCV000759356, http://www.ncbi.nlm.nih.gov/clinvar/?term=SCV002665374, http://www.ncbi.nlm.nih.gov/clinvar/?term=SCV004827083
1152968	NC_000013.11:g.32379802A>T	Not Yet Reviewed	chr13:g.32379802:A>T		-	ClinVar,LOVD,BIC,ENIGMA_BRCA12_Functional_Assays	http://www.ncbi.nlm.nih.gov/clinvar/?term=SCV000903962, http://www.ncbi.nlm.nih.gov/clinvar/?term=SCV000073699, http://www.ncbi.nlm.nih.gov/clinvar/?term=SCV005633993, http://www.ncbi.nlm.nih.gov/clinvar/?term=SCV000600837, http://www.ncbi.nlm.nih.gov/clinvar/?term=SCV004228457, http://www.ncbi.nlm.nih.gov/clinvar/?term=SCV000108643, http://www.ncbi.nlm.nih.gov/clinvar/?term=SCV000212198, http://www.ncbi.nlm.nih.gov/clinvar/?term=SCV000115225, http://www.ncbi.nlm.nih.gov/clinvar/?term=SCV000147511, http://www.ncbi.nlm.nih.gov/clinvar/?term=SCV000172900
1129384	NC_000013.11:g.32335922C>A	Not Yet Reviewed	chr13:g.32335922:C>A		-	GnomAD,GnomADv3	-
1207441	NC_000013.11:g.32398195del	Pathogenic	chr13:g.32398192:CA>C		S3228Vfs*21	ENIGMA,ClinVar,LOVD,GnomAD	http://www.ncbi.nlm.nih.gov/clinvar/?term=SCV000684084, http://www.ncbi.nlm.nih.gov/clinvar/?term=SCV000108844, http://www.ncbi.nlm.nih.gov/clinvar/?term=SCV001774866, http://www.ncbi.nlm.nih.gov/clinvar/?term=SCV002246510, http://www.ncbi.nlm.nih.gov/clinvar/?term=SCV002692136, http://www.ncbi.nlm.nih.gov/clinvar/?term=SCV004243878, http://www.ncbi.nlm.nih.gov/clinvar/?term=SCV002601191, http://www.ncbi.nlm.nih.gov/clinvar/?term=SCV000328163, http://www.ncbi.nlm.nih.gov/clinvar/?term=SCV000693594, http://www.ncbi.nlm.nih.gov/clinvar/?term=SCV001449711, http://www.ncbi.nlm.nih.gov/clinvar/?term=SCV000301410
1133072	NC_000013.11:g.32338350A>T	Not Yet Reviewed	chr13:g.32338350:A>T		-	ClinVar	http://www.ncbi.nlm.nih.gov/clinvar/?term=SCV005550100
1133866	NC_000013.11:g.32338771G>A	Not Yet Reviewed	chr13:g.32338771:G>A		-	ClinVar	http://www.ncbi.nlm.nih.gov/clinvar/?term=SCV002327896, http://www.ncbi.nlm.nih.gov/clinvar/?term=SCV001184191
1158691	NC_000013.11:g.32398277G>A	Not Yet Reviewed	chr13:g.32398277:G>A		-	ClinVar	http://www.ncbi.nlm.nih.gov/clinvar/?term=SCV005102119, http://www.ncbi.nlm.nih.gov/clinvar/?term=SCV001391594
1198472	NC_000013.11:g.32335322del	Not Yet Reviewed	chr13:g.32335319:TG>T		-	GnomADv3	-
1147589	NC_000013.11:g.32365408C>T	Not Yet Reviewed	chr13:g.32365408:C>T		-	GnomADv3	-
1140835	NC_000013.11:g.32348616A>C	Not Yet Reviewed	chr13:g.32348616:A>C		-	GnomADv3	-
1156545	NC_000013.11:g.32393251A>C	Not Yet Reviewed	chr13:g.32393251:A>C		-	GnomAD,GnomADv3	-
1143435	NC_000013.11:g.32355994C>T	Not Yet Reviewed	chr13:g.32355994:C>T		-	GnomAD,GnomADv3	-
1139794	NC_000013.11:g.32344678C>A	Not Yet Reviewed	chr13:g.32344678:C>A		-	LOVD	-
1129356	NC_000013.11:g.32335742A>T	Not Yet Reviewed	chr13:g.32335742:A>T		-	GnomADv3	-
1123436	NC_000013.11:g.32323298A>G	Not Yet Reviewed	chr13:g.32323298:A>G		-	GnomADv3	-
1155532	NC_000013.11:g.32388545A>G	Not Yet Reviewed	chr13:g.32388545:A>G		-	GnomADv3	-
1129337	NC_000013.11:g.32335675T>C	Not Yet Reviewed	chr13:g.32335675:T>C		-	GnomADv3	-
1144274	NC_000013.11:g.32357779T>C	Not Yet Reviewed	chr13:g.32357779:T>C		-	ClinVar	http://www.ncbi.nlm.nih.gov/clinvar/?term=SCV001398868
1125633	NC_000013.11:g.32329155C>T	Not Yet Reviewed	chr13:g.32329155:C>T		-	GnomAD,GnomADv3	-
1159364	NC_000013.11:g.32398738C>T	Not Yet Reviewed	chr13:g.32398738:C>T		-	ClinVar	http://www.ncbi.nlm.nih.gov/clinvar/?term=SCV001697938, http://www.ncbi.nlm.nih.gov/clinvar/?term=SCV002679164, http://www.ncbi.nlm.nih.gov/clinvar/?term=SCV004038729
1146267	NC_000013.11:g.32362864C>T	Not Yet Reviewed	chr13:g.32362864:C>T		-	GnomAD	-
1137628	NC_000013.11:g.32340729C>A	Not Yet Reviewed	chr13:g.32340729:C>A		-	ClinVar,ExAC,GnomAD	http://www.ncbi.nlm.nih.gov/clinvar/?term=SCV002659068, http://www.ncbi.nlm.nih.gov/clinvar/?term=SCV003852471, http://www.ncbi.nlm.nih.gov/clinvar/?term=SCV002005473, http://www.ncbi.nlm.nih.gov/clinvar/?term=SCV001390269
1204497	NC_000013.11:g.32365886G>A	Not Yet Reviewed	chr13:g.32365886:G>A		-	GnomADv3	-
1158802	NC_000013.11:g.32398356A>C	Likely benign	chr13:g.32398356:A>C		P3281=	ENIGMA,ClinVar,BIC	http://www.ncbi.nlm.nih.gov/clinvar/?term=SCV000578496, http://www.ncbi.nlm.nih.gov/clinvar/?term=SCV000145721
1145544	NC_000013.11:g.32361104C>A	Not Yet Reviewed	chr13:g.32361104:C>A		-	GnomAD,GnomADv3	-
1197373	NC_000013.11:g.32328198del	Not Yet Reviewed	chr13:g.32328195:TG>T		-	GnomADv3	-
1136451	NC_000013.11:g.32340139A>C	Not Yet Reviewed	chr13:g.32340139:A>C		-	ClinVar,LOVD,GnomAD,GnomADv3	http://www.ncbi.nlm.nih.gov/clinvar/?term=SCV004846645, http://www.ncbi.nlm.nih.gov/clinvar/?term=SCV003849105, http://www.ncbi.nlm.nih.gov/clinvar/?term=SCV000617250, http://www.ncbi.nlm.nih.gov/clinvar/?term=SCV000166177, http://www.ncbi.nlm.nih.gov/clinvar/?term=SCV002651928, http://www.ncbi.nlm.nih.gov/clinvar/?term=SCV000683734, http://www.ncbi.nlm.nih.gov/clinvar/?term=SCV000115024
1197747	NC_000013.11:g.32332392A>G	Not Yet Reviewed	chr13:g.32332392:A>G		-	ClinVar	http://www.ncbi.nlm.nih.gov/clinvar/?term=SCV005975513
1159161	NC_000013.11:g.32398605T>C	Not Yet Reviewed	chr13:g.32398605:T>C		-	ClinVar,GnomAD	http://www.ncbi.nlm.nih.gov/clinvar/?term=SCV002739578
1129124	NC_000013.11:g.32334949G>A	Not Yet Reviewed	chr13:g.32334949:G>A		-	1000_Genomes,GnomADv3	-
1134740	NC_000013.11:g.32339237A>G	Not Yet Reviewed	chr13:g.32339237:A>G		-	ClinVar	http://www.ncbi.nlm.nih.gov/clinvar/?term=SCV003852167, http://www.ncbi.nlm.nih.gov/clinvar/?term=SCV001348389
1148181	NC_000013.11:g.32366871A>C	Not Yet Reviewed	chr13:g.32366871:A>C		-	GnomAD,GnomADv3	-
1199534	NC_000013.11:g.32338076_32338082del	Not Yet Reviewed	chr13:g.32338073:CTGTTTAG>C		-	ClinVar	http://www.ncbi.nlm.nih.gov/clinvar/?term=SCV005845881
1151343	NC_000013.11:g.32376302A>G	Not Yet Reviewed	chr13:g.32376302:A>G		-	GnomADv3	-
1151071	NC_000013.11:g.32375461T>C	Not Yet Reviewed	chr13:g.32375461:T>C		-	GnomAD,GnomADv3	-
1137711	NC_000013.11:g.32340765A>G	Not Yet Reviewed	chr13:g.32340765:A>G		-	ClinVar	http://www.ncbi.nlm.nih.gov/clinvar/?term=SCV003852500, http://www.ncbi.nlm.nih.gov/clinvar/?term=SCV001403286, http://www.ncbi.nlm.nih.gov/clinvar/?term=SCV001187393, http://www.ncbi.nlm.nih.gov/clinvar/?term=SCV000887877
1128189	NC_000013.11:g.32333112T>G	Not Yet Reviewed	chr13:g.32333112:T>G		-	ClinVar,LOVD	http://www.ncbi.nlm.nih.gov/clinvar/?term=SCV005721863
1152956	NC_000013.11:g.32379793G>A	Likely benign	chr13:g.32379793:G>A		L2999=	ENIGMA,ClinVar,LOVD,ExAC,ESP,BIC,GnomAD	http://www.ncbi.nlm.nih.gov/clinvar/?term=SCV000216560, http://www.ncbi.nlm.nih.gov/clinvar/?term=SCV003923268, http://www.ncbi.nlm.nih.gov/clinvar/?term=SCV000689166, http://www.ncbi.nlm.nih.gov/clinvar/?term=SCV000592245, http://www.ncbi.nlm.nih.gov/clinvar/?term=SCV001139241, http://www.ncbi.nlm.nih.gov/clinvar/?term=SCV000579174, http://www.ncbi.nlm.nih.gov/clinvar/?term=SCV000147508, http://www.ncbi.nlm.nih.gov/clinvar/?term=SCV000073696, http://www.ncbi.nlm.nih.gov/clinvar/?term=SCV004799578, http://www.ncbi.nlm.nih.gov/clinvar/?term=SCV001945435, http://www.ncbi.nlm.nih.gov/clinvar/?term=SCV002531997
1146343	NC_000013.11:g.32363172C>G	Not Yet Reviewed	chr13:g.32363172:C>G		-	LOVD	-
1144577	NC_000013.11:g.32357954G>T	Not Yet Reviewed	chr13:g.32357954:G>T		-	ClinVar,LOVD,ExAC,GnomAD,GnomADv3	http://www.ncbi.nlm.nih.gov/clinvar/?term=SCV001905880, http://www.ncbi.nlm.nih.gov/clinvar/?term=SCV000744525, http://www.ncbi.nlm.nih.gov/clinvar/?term=SCV000267811
1201937	NC_000013.11:g.32344145G>T	Not Yet Reviewed	chr13:g.32344145:G>T		-	GnomADv3	-
1144567	NC_000013.11:g.32357940C>A	Not Yet Reviewed	chr13:g.32357940:C>A		-	ClinVar,GnomAD	http://www.ncbi.nlm.nih.gov/clinvar/?term=SCV000695102, http://www.ncbi.nlm.nih.gov/clinvar/?term=SCV000560390, http://www.ncbi.nlm.nih.gov/clinvar/?term=SCV000683907, http://www.ncbi.nlm.nih.gov/clinvar/?term=SCV001890341
1148782	NC_000013.11:g.32368583A>G	Not Yet Reviewed	chr13:g.32368583:A>G		-	GnomAD,GnomADv3	-
1152892	NC_000013.11:g.32379765G>A	Pathogenic	chr13:g.32379765:G>A		W2990*	ENIGMA,ClinVar,LOVD,BIC	http://www.ncbi.nlm.nih.gov/clinvar/?term=SCV000759275, http://www.ncbi.nlm.nih.gov/clinvar/?term=SCV000185980, http://www.ncbi.nlm.nih.gov/clinvar/?term=SCV000600835, http://www.ncbi.nlm.nih.gov/clinvar/?term=SCV000189320, http://www.ncbi.nlm.nih.gov/clinvar/?term=SCV000147503, http://www.ncbi.nlm.nih.gov/clinvar/?term=SCV004212800, http://www.ncbi.nlm.nih.gov/clinvar/?term=SCV000516129, http://www.ncbi.nlm.nih.gov/clinvar/?term=SCV000301326, http://www.ncbi.nlm.nih.gov/clinvar/?term=SCV001426960
1196663	NC_000013.11:g.32319297del	Not Yet Reviewed	chr13:g.32319293:TA>T		-	LOVD	-
1153578	NC_000013.11:g.32380211T>G	Not Yet Reviewed	chr13:g.32380211:T>G		-	1000_Genomes,LOVD,GnomADv3	-
1157034	NC_000013.11:g.32394777G>C	Not Yet Reviewed	chr13:g.32394777:G>C		-	ClinVar	http://www.ncbi.nlm.nih.gov/clinvar/?term=SCV001550539
1126008	NC_000013.11:g.32330339T>A	Not Yet Reviewed	chr13:g.32330339:T>A		-	GnomADv3	-
1205295	NC_000013.11:g.32371103_32371104insT	Not Yet Reviewed	chr13:g.32371103:A>AT		-	ClinVar	http://www.ncbi.nlm.nih.gov/clinvar/?term=SCV002517996
1206340	NC_000013.11:g.32381862A>C	Not Yet Reviewed	chr13:g.32381862:A>C		-	GnomADv3	-
1144060	NC_000013.11:g.32357159T>C	Not Yet Reviewed	chr13:g.32357159:T>C		-	GnomADv3	-
1204159	NC_000013.11:g.32365137_32365138insTTTTTTTTTTTTTTTTTTTTTTTTTTTTTTTTTTTTTTTTTTTTTTTTTTT	Not Yet Reviewed	chr13:g.32365109:C>CTTTTTTTTTTTTTTTTTTTTTTTTTTTTTTTTTTTTTTTTTTTTTTTTTTT		-	GnomADv3	-
1138028	NC_000013.11:g.32340909C>T	Not Yet Reviewed	chr13:g.32340909:C>T		-	ClinVar,LOVD	http://www.ncbi.nlm.nih.gov/clinvar/?term=SCV000952384, http://www.ncbi.nlm.nih.gov/clinvar/?term=SCV001139153, http://www.ncbi.nlm.nih.gov/clinvar/?term=SCV000668841, http://www.ncbi.nlm.nih.gov/clinvar/?term=SCV004844280, http://www.ncbi.nlm.nih.gov/clinvar/?term=SCV000688986, http://www.ncbi.nlm.nih.gov/clinvar/?term=SCV004107173, http://www.ncbi.nlm.nih.gov/clinvar/?term=SCV003847267, http://www.ncbi.nlm.nih.gov/clinvar/?term=SCV003807777
1121425	NC_000013.11:g.32316517C>A	Not Yet Reviewed	chr13:g.32316517:C>A		-	LOVD	-
1203396	NC_000013.11:g.32358589T>C	Not Yet Reviewed	chr13:g.32358589:T>C		-	GnomADv3	-
1203071	NC_000013.11:g.32356550C>T	Pathogenic	chr13:g.32356550:C>T		R2520*	ENIGMA,ClinVar,LOVD,ExAC,ESP,BIC,GnomAD,GnomADv3	http://www.ncbi.nlm.nih.gov/clinvar/?term=SCV001447668, http://www.ncbi.nlm.nih.gov/clinvar/?term=SCV004027474, http://www.ncbi.nlm.nih.gov/clinvar/?term=SCV005038796, http://www.ncbi.nlm.nih.gov/clinvar/?term=SCV000605679, http://www.ncbi.nlm.nih.gov/clinvar/?term=SCV002588909, http://www.ncbi.nlm.nih.gov/clinvar/?term=SCV002520833, http://www.ncbi.nlm.nih.gov/clinvar/?term=SCV001450194, http://www.ncbi.nlm.nih.gov/clinvar/?term=SCV000839930, http://www.ncbi.nlm.nih.gov/clinvar/?term=SCV000733301, http://www.ncbi.nlm.nih.gov/clinvar/?term=SCV000587899, http://www.ncbi.nlm.nih.gov/clinvar/?term=SCV000109202, http://www.ncbi.nlm.nih.gov/clinvar/?term=SCV000282445, http://www.ncbi.nlm.nih.gov/clinvar/?term=SCV000190124, http://www.ncbi.nlm.nih.gov/clinvar/?term=SCV002497659, http://www.ncbi.nlm.nih.gov/clinvar/?term=SCV000602766, http://www.ncbi.nlm.nih.gov/clinvar/?term=SCV000073257, http://www.ncbi.nlm.nih.gov/clinvar/?term=SCV000296742, http://www.ncbi.nlm.nih.gov/clinvar/?term=SCV000213082, http://www.ncbi.nlm.nih.gov/clinvar/?term=SCV004844428, http://www.ncbi.nlm.nih.gov/clinvar/?term=SCV005199814, http://www.ncbi.nlm.nih.gov/clinvar/?term=SCV004211797, http://www.ncbi.nlm.nih.gov/clinvar/?term=SCV000292167, http://www.ncbi.nlm.nih.gov/clinvar/?term=SCV001333631, http://www.ncbi.nlm.nih.gov/clinvar/?term=SCV002019075, http://www.ncbi.nlm.nih.gov/clinvar/?term=SCV000278874, http://www.ncbi.nlm.nih.gov/clinvar/?term=SCV000489082, http://www.ncbi.nlm.nih.gov/clinvar/?term=SCV000327682, http://www.ncbi.nlm.nih.gov/clinvar/?term=SCV002531873, http://www.ncbi.nlm.nih.gov/clinvar/?term=SCV001714435, http://www.ncbi.nlm.nih.gov/clinvar/?term=SCV000592123, http://www.ncbi.nlm.nih.gov/clinvar/?term=SCV000271333, http://www.ncbi.nlm.nih.gov/clinvar/?term=SCV000744521, http://www.ncbi.nlm.nih.gov/clinvar/?term=SCV000695078, http://www.ncbi.nlm.nih.gov/clinvar/?term=SCV000588114, http://www.ncbi.nlm.nih.gov/clinvar/?term=SCV000266045, http://www.ncbi.nlm.nih.gov/clinvar/?term=SCV000147121
1145010	NC_000013.11:g.32359199G>C	Not Yet Reviewed	chr13:g.32359199:G>C		-	GnomADv3	-
1204591	NC_000013.11:g.32366884del	Benign / Little Clinical Significance	chr13:g.32366868:CA>C		?	ENIGMA,1000_Genomes,ClinVar,LOVD,GnomAD,GnomADv3	http://www.ncbi.nlm.nih.gov/clinvar/?term=SCV000321167
1203241	NC_000013.11:g.32357852_32357856del	Not Yet Reviewed	chr13:g.32357850:GGAAAA>G		-	ClinVar	http://www.ncbi.nlm.nih.gov/clinvar/?term=SCV001583843
1196666	NC_000013.11:g.32319302_32319306del	Not Yet Reviewed	chr13:g.32319299:AATTAG>A		-	ClinVar	http://www.ncbi.nlm.nih.gov/clinvar/?term=SCV003340237
1134872	NC_000013.11:g.32339306C>T	Not Yet Reviewed	chr13:g.32339306:C>T		-	LOVD,ExAC,GnomAD	-
1138460	NC_000013.11:g.32341125C>G	Not Yet Reviewed	chr13:g.32341125:C>G		-	ClinVar,BIC	http://www.ncbi.nlm.nih.gov/clinvar/?term=SCV004844312, http://www.ncbi.nlm.nih.gov/clinvar/?term=SCV000688996, http://www.ncbi.nlm.nih.gov/clinvar/?term=SCV004220520, http://www.ncbi.nlm.nih.gov/clinvar/?term=SCV000994925, http://www.ncbi.nlm.nih.gov/clinvar/?term=SCV000784859, http://www.ncbi.nlm.nih.gov/clinvar/?term=SCV000146929, http://www.ncbi.nlm.nih.gov/clinvar/?term=SCV000666053, http://www.ncbi.nlm.nih.gov/clinvar/?term=SCV003847439, http://www.ncbi.nlm.nih.gov/clinvar/?term=SCV001498175
1152608	NC_000013.11:g.32379441A>G	Not Yet Reviewed	chr13:g.32379441:A>G		-	ClinVar,ExAC,GnomAD	http://www.ncbi.nlm.nih.gov/clinvar/?term=SCV000635694
1127138	NC_000013.11:g.32332531A>G	Not Yet Reviewed	chr13:g.32332531:A>G		-	ClinVar	http://www.ncbi.nlm.nih.gov/clinvar/?term=SCV003855496, http://www.ncbi.nlm.nih.gov/clinvar/?term=SCV001697432, http://www.ncbi.nlm.nih.gov/clinvar/?term=SCV000887745
1136644	NC_000013.11:g.32340237G>T	Not Yet Reviewed	chr13:g.32340237:G>T		-	ClinVar,LOVD,ExAC,GnomAD	http://www.ncbi.nlm.nih.gov/clinvar/?term=SCV004315214
1149294	NC_000013.11:g.32370388A>G	Not Yet Reviewed	chr13:g.32370388:A>G		-	ClinVar	http://www.ncbi.nlm.nih.gov/clinvar/?term=SCV003341841
1150996	NC_000013.11:g.32375220C>T	Not Yet Reviewed	chr13:g.32375220:C>T		-	GnomADv3	-
1134037	NC_000013.11:g.32338858T>C	Likely benign	chr13:g.32338858:T>C		N1501=	ENIGMA,ClinVar,ExAC,GnomAD	http://www.ncbi.nlm.nih.gov/clinvar/?term=SCV000665151, http://www.ncbi.nlm.nih.gov/clinvar/?term=SCV000579030, http://www.ncbi.nlm.nih.gov/clinvar/?term=SCV001078222
1159210	NC_000013.11:g.32398631C>T	Not Yet Reviewed	chr13:g.32398631:C>T		-	ClinVar	http://www.ncbi.nlm.nih.gov/clinvar/?term=SCV003033917
1136036	NC_000013.11:g.32339930A>G	Not Yet Reviewed	chr13:g.32339930:A>G		-	ClinVar,LOVD,exLOVD	http://www.ncbi.nlm.nih.gov/clinvar/?term=SCV000283266, http://www.ncbi.nlm.nih.gov/clinvar/?term=SCV000887848, http://www.ncbi.nlm.nih.gov/clinvar/?term=SCV004846599, http://www.ncbi.nlm.nih.gov/clinvar/?term=SCV000911761, http://www.ncbi.nlm.nih.gov/clinvar/?term=SCV003848923, http://www.ncbi.nlm.nih.gov/clinvar/?term=SCV002526009, http://www.ncbi.nlm.nih.gov/clinvar/?term=SCV001434318, http://www.ncbi.nlm.nih.gov/clinvar/?term=SCV000321469, http://www.ncbi.nlm.nih.gov/clinvar/?term=SCV000694881, http://www.ncbi.nlm.nih.gov/clinvar/?term=SCV000217680, http://www.ncbi.nlm.nih.gov/clinvar/?term=SCV000054160
1155774	NC_000013.11:g.32389458G>A	Not Yet Reviewed	chr13:g.32389458:G>A		-	1000_Genomes,GnomAD,GnomADv3	-
1147327	NC_000013.11:g.32365021A>G	Not Yet Reviewed	chr13:g.32365021:A>G		-	GnomADv3	-
1122953	NC_000013.11:g.32321267C>T	Not Yet Reviewed	chr13:g.32321267:C>T		-	GnomAD,GnomADv3	-
1201466	NC_000013.11:g.32340866_32340868delinsATC	Not Yet Reviewed	chr13:g.32340866:GTG>ATC		-	ClinVar	http://www.ncbi.nlm.nih.gov/clinvar/?term=SCV001340839, http://www.ncbi.nlm.nih.gov/clinvar/?term=SCV003847540
1139188	NC_000013.11:g.32343028G>A	Not Yet Reviewed	chr13:g.32343028:G>A		-	GnomAD,GnomADv3	-
1200302	NC_000013.11:g.32339295_32339296del	Pathogenic	chr13:g.32339293:AAC>A		T1647Sfs*18	ENIGMA,ClinVar,LOVD	http://www.ncbi.nlm.nih.gov/clinvar/?term=SCV004243644, http://www.ncbi.nlm.nih.gov/clinvar/?term=SCV000327108, http://www.ncbi.nlm.nih.gov/clinvar/?term=SCV000587733, http://www.ncbi.nlm.nih.gov/clinvar/?term=SCV000109139, http://www.ncbi.nlm.nih.gov/clinvar/?term=SCV001578003, http://www.ncbi.nlm.nih.gov/clinvar/?term=SCV005414151, http://www.ncbi.nlm.nih.gov/clinvar/?term=SCV005199496, http://www.ncbi.nlm.nih.gov/clinvar/?term=SCV000187598, http://www.ncbi.nlm.nih.gov/clinvar/?term=SCV003814393, http://www.ncbi.nlm.nih.gov/clinvar/?term=SCV000568469, http://www.ncbi.nlm.nih.gov/clinvar/?term=SCV001551109, http://www.ncbi.nlm.nih.gov/clinvar/?term=SCV000300805
1199018	NC_000013.11:g.32337175A>G	Likely benign	chr13:g.32337175:A>G		Q940=	ENIGMA,ClinVar,LOVD,ExAC,GnomAD	http://www.ncbi.nlm.nih.gov/clinvar/?term=SCV005914285, http://www.ncbi.nlm.nih.gov/clinvar/?term=SCV001127679, http://www.ncbi.nlm.nih.gov/clinvar/?term=SCV002752537, http://www.ncbi.nlm.nih.gov/clinvar/?term=SCV004845063, http://www.ncbi.nlm.nih.gov/clinvar/?term=SCV001733999, http://www.ncbi.nlm.nih.gov/clinvar/?term=SCV000918835, http://www.ncbi.nlm.nih.gov/clinvar/?term=SCV000579082, http://www.ncbi.nlm.nih.gov/clinvar/?term=SCV000602865
1124991	NC_000013.11:g.32326796T>A	Benign / Little Clinical Significance	chr13:g.32326796:T>A		?	ENIGMA,1000_Genomes,ClinVar,LOVD,GnomAD,GnomADv3	http://www.ncbi.nlm.nih.gov/clinvar/?term=SCV005236028, http://www.ncbi.nlm.nih.gov/clinvar/?term=SCV001905697, http://www.ncbi.nlm.nih.gov/clinvar/?term=SCV001893608, http://www.ncbi.nlm.nih.gov/clinvar/?term=SCV000743247, http://www.ncbi.nlm.nih.gov/clinvar/?term=SCV000693626, http://www.ncbi.nlm.nih.gov/clinvar/?term=SCV000591702, http://www.ncbi.nlm.nih.gov/clinvar/?term=SCV000244977
1156183	NC_000013.11:g.32391529G>A	Not Yet Reviewed	chr13:g.32391529:G>A		-	GnomADv3	-
1196573	NC_000013.11:g.32319137del	Pathogenic	chr13:g.32319135:TA>T		N43Ifs*37	ENIGMA,ClinVar,LOVD,BIC	http://www.ncbi.nlm.nih.gov/clinvar/?term=SCV002164368, http://www.ncbi.nlm.nih.gov/clinvar/?term=SCV000300298, http://www.ncbi.nlm.nih.gov/clinvar/?term=SCV000146216
1197981	NC_000013.11:g.32332792_32332795del	Not Yet Reviewed	chr13:g.32332791:ATTTT>A		-	ClinVar	http://www.ncbi.nlm.nih.gov/clinvar/?term=SCV002694454
1121960	NC_000013.11:g.32318663G>C	Not Yet Reviewed	chr13:g.32318663:G>C		-	GnomAD,GnomADv3	-
1149382	NC_000013.11:g.32370437T>C	Likely benign	chr13:g.32370437:T>C		Y2789=	ENIGMA,1000_Genomes,ClinVar,ExAC,GnomAD,GnomADv3	http://www.ncbi.nlm.nih.gov/clinvar/?term=SCV004845643, http://www.ncbi.nlm.nih.gov/clinvar/?term=SCV000214778, http://www.ncbi.nlm.nih.gov/clinvar/?term=SCV002531939, http://www.ncbi.nlm.nih.gov/clinvar/?term=SCV000534260, http://www.ncbi.nlm.nih.gov/clinvar/?term=SCV000906579, http://www.ncbi.nlm.nih.gov/clinvar/?term=SCV000253048, http://www.ncbi.nlm.nih.gov/clinvar/?term=SCV002049783, http://www.ncbi.nlm.nih.gov/clinvar/?term=SCV000578994, http://www.ncbi.nlm.nih.gov/clinvar/?term=SCV000887939
1196645	NC_000013.11:g.32319266T>C	Not Yet Reviewed	chr13:g.32319266:T>C		-	1000_Genomes,ClinVar,LOVD,ExAC,GnomAD,GnomADv3	http://www.ncbi.nlm.nih.gov/clinvar/?term=SCV005877358, http://www.ncbi.nlm.nih.gov/clinvar/?term=SCV000283191, http://www.ncbi.nlm.nih.gov/clinvar/?term=SCV004846752, http://www.ncbi.nlm.nih.gov/clinvar/?term=SCV002535507, http://www.ncbi.nlm.nih.gov/clinvar/?term=SCV002025804, http://www.ncbi.nlm.nih.gov/clinvar/?term=SCV001715036, http://www.ncbi.nlm.nih.gov/clinvar/?term=SCV003932711, http://www.ncbi.nlm.nih.gov/clinvar/?term=SCV000668776, http://www.ncbi.nlm.nih.gov/clinvar/?term=SCV000210444, http://www.ncbi.nlm.nih.gov/clinvar/?term=SCV002046582, http://www.ncbi.nlm.nih.gov/clinvar/?term=SCV000911014, http://www.ncbi.nlm.nih.gov/clinvar/?term=SCV000784944, http://www.ncbi.nlm.nih.gov/clinvar/?term=SCV000084535
1125502	NC_000013.11:g.32328522C>A	Not Yet Reviewed	chr13:g.32328522:C>A		-	GnomADv3	-
1148040	NC_000013.11:g.32366501T>G	Not Yet Reviewed	chr13:g.32366501:T>G		-	GnomAD,GnomADv3	-
1140874	NC_000013.11:g.32348750G>T	Not Yet Reviewed	chr13:g.32348750:G>T		-	1000_Genomes,GnomAD,GnomADv3	-
1206731	NC_000013.11:g.32389422del	Not Yet Reviewed	chr13:g.32389419:CT>C		-	GnomAD,GnomADv3	-
1197023	NC_000013.11:g.32326094_32326097del	Not Yet Reviewed	chr13:g.32326090:TTTTA>T		-	ClinVar	http://www.ncbi.nlm.nih.gov/clinvar/?term=SCV005757894, http://www.ncbi.nlm.nih.gov/clinvar/?term=SCV002627789, http://www.ncbi.nlm.nih.gov/clinvar/?term=SCV000906316
1203138	NC_000013.11:g.32357258_32357259del	Not Yet Reviewed	chr13:g.32357256:CAA>C		-	GnomAD,GnomADv3	-
1129673	NC_000013.11:g.32336386T>C	Not Yet Reviewed	chr13:g.32336386:T>C		-	ClinVar	http://www.ncbi.nlm.nih.gov/clinvar/?term=SCV002328593, http://www.ncbi.nlm.nih.gov/clinvar/?term=SCV003995773
1130399	NC_000013.11:g.32336829A>G	Not Yet Reviewed	chr13:g.32336829:A>G		-	ClinVar	http://www.ncbi.nlm.nih.gov/clinvar/?term=SCV001561538, http://www.ncbi.nlm.nih.gov/clinvar/?term=SCV003995777, http://www.ncbi.nlm.nih.gov/clinvar/?term=SCV004021143, http://www.ncbi.nlm.nih.gov/clinvar/?term=SCV003848349, http://www.ncbi.nlm.nih.gov/clinvar/?term=SCV001133715
1154505	NC_000013.11:g.32383942G>A	Not Yet Reviewed	chr13:g.32383942:G>A		-	GnomADv3	-
1139063	NC_000013.11:g.32342484C>T	Not Yet Reviewed	chr13:g.32342484:C>T		-	GnomADv3	-
1207629	NC_000013.11:g.32398734T>C	Likely benign	chr13:g.32398734:T>C		N3407=	ENIGMA,ClinVar,LOVD,GnomAD,GnomADv3,ExAC	http://www.ncbi.nlm.nih.gov/clinvar/?term=SCV005879426, http://www.ncbi.nlm.nih.gov/clinvar/?term=SCV000635138, http://www.ncbi.nlm.nih.gov/clinvar/?term=SCV000488418, http://www.ncbi.nlm.nih.gov/clinvar/?term=SCV001470190, http://www.ncbi.nlm.nih.gov/clinvar/?term=SCV000911240, http://www.ncbi.nlm.nih.gov/clinvar/?term=SCV000578771, http://www.ncbi.nlm.nih.gov/clinvar/?term=SCV005914254, http://www.ncbi.nlm.nih.gov/clinvar/?term=SCV005425882, http://www.ncbi.nlm.nih.gov/clinvar/?term=SCV000217557, http://www.ncbi.nlm.nih.gov/clinvar/?term=SCV002533199, http://www.ncbi.nlm.nih.gov/clinvar/?term=SCV002051422, http://www.ncbi.nlm.nih.gov/clinvar/?term=SCV001824746
1156296	NC_000013.11:g.32392189C>T	Not Yet Reviewed	chr13:g.32392189:C>T		-	GnomADv3	-
1128051	NC_000013.11:g.32333039T>C	Not Yet Reviewed	chr13:g.32333039:T>C		-	ClinVar	http://www.ncbi.nlm.nih.gov/clinvar/?term=SCV002707132, http://www.ncbi.nlm.nih.gov/clinvar/?term=SCV003851486, http://www.ncbi.nlm.nih.gov/clinvar/?term=SCV001358918, http://www.ncbi.nlm.nih.gov/clinvar/?term=SCV000261819
1204907	NC_000013.11:g.32368551A>T	Not Yet Reviewed	chr13:g.32368551:A>T		-	GnomADv3	-
1203725	NC_000013.11:g.32362603_32362614del	Not Yet Reviewed	chr13:g.32362602:TGGAAACTGGCAG>T		-	ClinVar	http://www.ncbi.nlm.nih.gov/clinvar/?term=SCV001553436
1152085	NC_000013.11:g.32377939T>C	Not Yet Reviewed	chr13:g.32377939:T>C		-	GnomADv3	-
1197250	NC_000013.11:g.32327539A>G	Not Yet Reviewed	chr13:g.32327539:A>G		-	GnomADv3	-
1140342	NC_000013.11:g.32346862G>A	Not Yet Reviewed	chr13:g.32346862:G>A		-	ClinVar	http://www.ncbi.nlm.nih.gov/clinvar/?term=SCV005424564, http://www.ncbi.nlm.nih.gov/clinvar/?term=SCV001188135
1155361	NC_000013.11:g.32388064G>A	Not Yet Reviewed	chr13:g.32388064:G>A		-	1000_Genomes,GnomAD,GnomADv3	-
1140454	NC_000013.11:g.32346926T>G	Not Yet Reviewed	chr13:g.32346926:T>G		-	LOVD	-
1151364	NC_000013.11:g.32376388G>T	Not Yet Reviewed	chr13:g.32376388:G>T		-	GnomAD,GnomADv3	-
1144017	NC_000013.11:g.32356844C>A	Not Yet Reviewed	chr13:g.32356844:C>A		-	1000_Genomes,GnomAD,GnomADv3	-
1203139	NC_000013.11:g.32357265dup	Not Yet Reviewed	chr13:g.32357264:C>CT		-	GnomADv3	-
1124881	NC_000013.11:g.32326592C>T	Not Yet Reviewed	chr13:g.32326592:C>T		-	LOVD	-
1200796	NC_000013.11:g.32340000C>A	Pathogenic	chr13:g.32340000:C>A		S1882*	ENIGMA,ClinVar,LOVD,ExAC,BIC,GnomAD	http://www.ncbi.nlm.nih.gov/clinvar/?term=SCV001501472, http://www.ncbi.nlm.nih.gov/clinvar/?term=SCV005368118, http://www.ncbi.nlm.nih.gov/clinvar/?term=SCV004228895, http://www.ncbi.nlm.nih.gov/clinvar/?term=SCV002503893, http://www.ncbi.nlm.nih.gov/clinvar/?term=SCV001451935, http://www.ncbi.nlm.nih.gov/clinvar/?term=SCV004846612, http://www.ncbi.nlm.nih.gov/clinvar/?term=SCV000683721, http://www.ncbi.nlm.nih.gov/clinvar/?term=SCV004243679, http://www.ncbi.nlm.nih.gov/clinvar/?term=SCV004026115, http://www.ncbi.nlm.nih.gov/clinvar/?term=SCV000210359, http://www.ncbi.nlm.nih.gov/clinvar/?term=SCV000605680, http://www.ncbi.nlm.nih.gov/clinvar/?term=SCV000327251, http://www.ncbi.nlm.nih.gov/clinvar/?term=SCV002758323, http://www.ncbi.nlm.nih.gov/clinvar/?term=SCV002536157, http://www.ncbi.nlm.nih.gov/clinvar/?term=SCV002520807, http://www.ncbi.nlm.nih.gov/clinvar/?term=SCV002044439, http://www.ncbi.nlm.nih.gov/clinvar/?term=SCV001906448, http://www.ncbi.nlm.nih.gov/clinvar/?term=SCV001552752, http://www.ncbi.nlm.nih.gov/clinvar/?term=SCV001450433, http://www.ncbi.nlm.nih.gov/clinvar/?term=SCV001434851, http://www.ncbi.nlm.nih.gov/clinvar/?term=SCV000693572, http://www.ncbi.nlm.nih.gov/clinvar/?term=SCV001160441, http://www.ncbi.nlm.nih.gov/clinvar/?term=SCV000923792, http://www.ncbi.nlm.nih.gov/clinvar/?term=SCV000902206, http://www.ncbi.nlm.nih.gov/clinvar/?term=SCV000743309, http://www.ncbi.nlm.nih.gov/clinvar/?term=SCV000733269, http://www.ncbi.nlm.nih.gov/clinvar/?term=SCV000694888, http://www.ncbi.nlm.nih.gov/clinvar/?term=SCV000146653, http://www.ncbi.nlm.nih.gov/clinvar/?term=SCV000054170, http://www.ncbi.nlm.nih.gov/clinvar/?term=SCV000072718, http://www.ncbi.nlm.nih.gov/clinvar/?term=SCV000186044, http://www.ncbi.nlm.nih.gov/clinvar/?term=SCV005199793, http://www.ncbi.nlm.nih.gov/clinvar/?term=SCV004211865, http://www.ncbi.nlm.nih.gov/clinvar/?term=SCV003810499, http://www.ncbi.nlm.nih.gov/clinvar/?term=SCV000600653, http://www.ncbi.nlm.nih.gov/clinvar/?term=SCV002809692, http://www.ncbi.nlm.nih.gov/clinvar/?term=SCV001952938, http://www.ncbi.nlm.nih.gov/clinvar/?term=SCV001451859, http://www.ncbi.nlm.nih.gov/clinvar/?term=SCV000967739, http://www.ncbi.nlm.nih.gov/clinvar/?term=SCV000863707, http://www.ncbi.nlm.nih.gov/clinvar/?term=SCV000744472, http://www.ncbi.nlm.nih.gov/clinvar/?term=SCV000587784, http://www.ncbi.nlm.nih.gov/clinvar/?term=SCV000282410, http://www.ncbi.nlm.nih.gov/clinvar/?term=SCV000265907, http://www.ncbi.nlm.nih.gov/clinvar/?term=SCV000212022
1148357	NC_000013.11:g.32367543C>T	Not Yet Reviewed	chr13:g.32367543:C>T		-	1000_Genomes,GnomAD,GnomADv3	-
1127065	NC_000013.11:g.32332484G>A	Not Yet Reviewed	chr13:g.32332484:G>A		-	ClinVar,LOVD,exLOVD,ExAC,GnomAD,GnomADv3	http://www.ncbi.nlm.nih.gov/clinvar/?term=SCV004244125, http://www.ncbi.nlm.nih.gov/clinvar/?term=SCV002013923, http://www.ncbi.nlm.nih.gov/clinvar/?term=SCV000904684, http://www.ncbi.nlm.nih.gov/clinvar/?term=SCV000185489, http://www.ncbi.nlm.nih.gov/clinvar/?term=SCV000949795, http://www.ncbi.nlm.nih.gov/clinvar/?term=SCV003849772, http://www.ncbi.nlm.nih.gov/clinvar/?term=SCV000488276, http://www.ncbi.nlm.nih.gov/clinvar/?term=SCV002046257
1130483	NC_000013.11:g.32336880T>C	Not Yet Reviewed	chr13:g.32336880:T>C		-	ClinVar,LOVD	http://www.ncbi.nlm.nih.gov/clinvar/?term=SCV002958228, http://www.ncbi.nlm.nih.gov/clinvar/?term=SCV003848388
1129706	NC_000013.11:g.32336408G>A	Not Yet Reviewed	chr13:g.32336408:G>A		-	ClinVar	http://www.ncbi.nlm.nih.gov/clinvar/?term=SCV002138650, http://www.ncbi.nlm.nih.gov/clinvar/?term=SCV003846476
1202369	NC_000013.11:g.32349245T>G	Not Yet Reviewed	chr13:g.32349245:T>G		-	GnomADv3	-
1140906	NC_000013.11:g.32348952G>A	Not Yet Reviewed	chr13:g.32348952:G>A		-	GnomADv3	-
1151516	NC_000013.11:g.32376676C>A	Not Yet Reviewed	chr13:g.32376676:C>A		-	ClinVar	http://www.ncbi.nlm.nih.gov/clinvar/?term=SCV004240368
1156316	NC_000013.11:g.32392275A>G	Not Yet Reviewed	chr13:g.32392275:A>G		-	GnomAD,GnomADv3	-
1135043	NC_000013.11:g.32339395T>C	Not Yet Reviewed	chr13:g.32339395:T>C		-	ClinVar	http://www.ncbi.nlm.nih.gov/clinvar/?term=SCV004005554
1144663	NC_000013.11:g.32358291C>G	Not Yet Reviewed	chr13:g.32358291:C>G		-	GnomADv3	-
1198327	NC_000013.11:g.32333333del	Pathogenic	chr13:g.32333330:GC>G		Q619Sfs*25	ENIGMA,ClinVar,LOVD	http://www.ncbi.nlm.nih.gov/clinvar/?term=SCV000216471, http://www.ncbi.nlm.nih.gov/clinvar/?term=SCV000300474
1155739	NC_000013.11:g.32389256T>G	Not Yet Reviewed	chr13:g.32389256:T>G		-	1000_Genomes,GnomADv3	-
1133752	NC_000013.11:g.32338713A>C	Not Yet Reviewed	chr13:g.32338713:A>C		-	ClinVar	http://www.ncbi.nlm.nih.gov/clinvar/?term=SCV002632226, http://www.ncbi.nlm.nih.gov/clinvar/?term=SCV003850448
1199543	NC_000013.11:g.32338083dup	Pathogenic	chr13:g.32338082:G>GA		D1243Efs*3	ENIGMA,ClinVar,LOVD	http://www.ncbi.nlm.nih.gov/clinvar/?term=SCV000324182, http://www.ncbi.nlm.nih.gov/clinvar/?term=SCV000326906
1200178	NC_000013.11:g.32339086dup	Pathogenic	chr13:g.32339084:G>GA		L1578Ifs*4	ENIGMA,ClinVar	http://www.ncbi.nlm.nih.gov/clinvar/?term=SCV000942052, http://www.ncbi.nlm.nih.gov/clinvar/?term=SCV000783661, http://www.ncbi.nlm.nih.gov/clinvar/?term=SCV000678756
1149669	NC_000013.11:g.32370579T>C	Not Yet Reviewed	chr13:g.32370579:T>C		-	GnomAD	-
1151481	NC_000013.11:g.32376656T>C	Not Yet Reviewed	chr13:g.32376656:T>C		-	ClinVar,ExAC,GnomAD	http://www.ncbi.nlm.nih.gov/clinvar/?term=SCV004827940, http://www.ncbi.nlm.nih.gov/clinvar/?term=SCV001065545, http://www.ncbi.nlm.nih.gov/clinvar/?term=SCV000592215, http://www.ncbi.nlm.nih.gov/clinvar/?term=SCV001345318, http://www.ncbi.nlm.nih.gov/clinvar/?term=SCV000535685
1200424	NC_000013.11:g.32339485del	Pathogenic	chr13:g.32339484:AT>A		Y1710*	ENIGMA,ClinVar,LOVD	http://www.ncbi.nlm.nih.gov/clinvar/?term=SCV000300830
1155339	NC_000013.11:g.32387975G>A	Not Yet Reviewed	chr13:g.32387975:G>A		-	GnomADv3	-
1150737	NC_000013.11:g.32373905C>T	Not Yet Reviewed	chr13:g.32373905:C>T		-	GnomADv3	-
1131487	NC_000013.11:g.32337469T>A	Not Yet Reviewed	chr13:g.32337469:T>A		-	LOVD	-
1159493	NC_000013.11:g.32399085G>T	Not Yet Reviewed	chr13:g.32399085:G>T		-	GnomAD,GnomADv3	-
1206196	NC_000013.11:g.32380513A>T	Not Yet Reviewed	chr13:g.32380513:A>T		-	GnomADv3	-
1134075	NC_000013.11:g.32338880C>T	Pathogenic	chr13:g.32338880:C>T		Q1509*	ENIGMA,ClinVar,LOVD,ExAC,BIC	http://www.ncbi.nlm.nih.gov/clinvar/?term=SCV001582085, http://www.ncbi.nlm.nih.gov/clinvar/?term=SCV002635199, http://www.ncbi.nlm.nih.gov/clinvar/?term=SCV000327045, http://www.ncbi.nlm.nih.gov/clinvar/?term=SCV002547512, http://www.ncbi.nlm.nih.gov/clinvar/?term=SCV002520793, http://www.ncbi.nlm.nih.gov/clinvar/?term=SCV000992211, http://www.ncbi.nlm.nih.gov/clinvar/?term=SCV000300758, http://www.ncbi.nlm.nih.gov/clinvar/?term=SCV000146437, http://www.ncbi.nlm.nih.gov/clinvar/?term=SCV004104359, http://www.ncbi.nlm.nih.gov/clinvar/?term=SCV001470420, http://www.ncbi.nlm.nih.gov/clinvar/?term=SCV000804007
1146754	NC_000013.11:g.32363392C>A	Not Yet Reviewed	chr13:g.32363392:C>A		-	ClinVar	http://www.ncbi.nlm.nih.gov/clinvar/?term=SCV005736654
1133333	NC_000013.11:g.32338484A>G	Not Yet Reviewed	chr13:g.32338484:A>G		-	ClinVar,LOVD	http://www.ncbi.nlm.nih.gov/clinvar/?term=SCV001379770, http://www.ncbi.nlm.nih.gov/clinvar/?term=SCV003848704, http://www.ncbi.nlm.nih.gov/clinvar/?term=SCV001139082
1134736	NC_000013.11:g.32339235T>C	Not Yet Reviewed	chr13:g.32339235:T>C		-	ClinVar	http://www.ncbi.nlm.nih.gov/clinvar/?term=SCV003852164, http://www.ncbi.nlm.nih.gov/clinvar/?term=SCV002007486
1198993	NC_000013.11:g.32337141del	Pathogenic	chr13:g.32337137:GT>G		L929Yfs*31	ENIGMA,ClinVar,LOVD	http://www.ncbi.nlm.nih.gov/clinvar/?term=SCV000324110, http://www.ncbi.nlm.nih.gov/clinvar/?term=SCV000326765, http://www.ncbi.nlm.nih.gov/clinvar/?term=SCV000591824, http://www.ncbi.nlm.nih.gov/clinvar/?term=SCV000587643
1123254	NC_000013.11:g.32322651A>G	Not Yet Reviewed	chr13:g.32322651:A>G		-	GnomAD,GnomADv3	-
1143859	NC_000013.11:g.32356562A>T	Not Yet Reviewed	chr13:g.32356562:A>T		-	ClinVar	http://www.ncbi.nlm.nih.gov/clinvar/?term=SCV002547669, http://www.ncbi.nlm.nih.gov/clinvar/?term=SCV000661340
1204013	NC_000013.11:g.32363485_32363486dup	Pathogenic	chr13:g.32363481:G>GCT		P2762Lfs*16	ENIGMA,ClinVar,LOVD	http://www.ncbi.nlm.nih.gov/clinvar/?term=SCV000324636, http://www.ncbi.nlm.nih.gov/clinvar/?term=SCV000327849
1126508	NC_000013.11:g.32331555C>T	Not Yet Reviewed	chr13:g.32331555:C>T		-	1000_Genomes,GnomAD,GnomADv3	-
1157106	NC_000013.11:g.32394809A>C	Not Yet Reviewed	chr13:g.32394809:A>C		-	ClinVar,LOVD,ENIGMA_BRCA12_Functional_Assays	http://www.ncbi.nlm.nih.gov/clinvar/?term=SCV001208974, http://www.ncbi.nlm.nih.gov/clinvar/?term=SCV005425849, http://www.ncbi.nlm.nih.gov/clinvar/?term=SCV004213694, http://www.ncbi.nlm.nih.gov/clinvar/?term=SCV000668704
1204139	NC_000013.11:g.32365136_32365137insCATTGTTTTTTTTTTTTTTTTTTTTTTTTTTTTTTTTTTT	Not Yet Reviewed	chr13:g.32365109:C>CTTTTTTTTTTTTTTTTTTTTTTTTTTTCATTGTTTTTTTT		-	GnomADv3	-
1130041	NC_000013.11:g.32336612T>C	Not Yet Reviewed	chr13:g.32336612:T>C		-	ClinVar,LOVD	http://www.ncbi.nlm.nih.gov/clinvar/?term=SCV003846614, http://www.ncbi.nlm.nih.gov/clinvar/?term=SCV000283186
1201358	NC_000013.11:g.32340760_32340764del	Pathogenic	chr13:g.32340756:ATAACT>A		N2135Kfs*3	ENIGMA,ClinVar,LOVD,BIC,GnomADv3	http://www.ncbi.nlm.nih.gov/clinvar/?term=SCV004042561, http://www.ncbi.nlm.nih.gov/clinvar/?term=SCV002107098, http://www.ncbi.nlm.nih.gov/clinvar/?term=SCV001852765, http://www.ncbi.nlm.nih.gov/clinvar/?term=SCV001446832, http://www.ncbi.nlm.nih.gov/clinvar/?term=SCV005633951, http://www.ncbi.nlm.nih.gov/clinvar/?term=SCV004243716, http://www.ncbi.nlm.nih.gov/clinvar/?term=SCV002758337, http://www.ncbi.nlm.nih.gov/clinvar/?term=SCV000592048, http://www.ncbi.nlm.nih.gov/clinvar/?term=SCV000733282, http://www.ncbi.nlm.nih.gov/clinvar/?term=SCV000213417, http://www.ncbi.nlm.nih.gov/clinvar/?term=SCV005882946, http://www.ncbi.nlm.nih.gov/clinvar/?term=SCV001160240, http://www.ncbi.nlm.nih.gov/clinvar/?term=SCV000072947, http://www.ncbi.nlm.nih.gov/clinvar/?term=SCV005198261, http://www.ncbi.nlm.nih.gov/clinvar/?term=SCV002020299, http://www.ncbi.nlm.nih.gov/clinvar/?term=SCV000296661, http://www.ncbi.nlm.nih.gov/clinvar/?term=SCV004171660, http://www.ncbi.nlm.nih.gov/clinvar/?term=SCV002010339, http://www.ncbi.nlm.nih.gov/clinvar/?term=SCV002536231, http://www.ncbi.nlm.nih.gov/clinvar/?term=SCV002051607, http://www.ncbi.nlm.nih.gov/clinvar/?term=SCV002043339, http://www.ncbi.nlm.nih.gov/clinvar/?term=SCV001958038, http://www.ncbi.nlm.nih.gov/clinvar/?term=SCV000694970, http://www.ncbi.nlm.nih.gov/clinvar/?term=SCV001451863, http://www.ncbi.nlm.nih.gov/clinvar/?term=SCV001450398, http://www.ncbi.nlm.nih.gov/clinvar/?term=SCV001430701, http://www.ncbi.nlm.nih.gov/clinvar/?term=SCV000605796, http://www.ncbi.nlm.nih.gov/clinvar/?term=SCV001139150, http://www.ncbi.nlm.nih.gov/clinvar/?term=SCV000992214, http://www.ncbi.nlm.nih.gov/clinvar/?term=SCV000785311, http://www.ncbi.nlm.nih.gov/clinvar/?term=SCV000587843, http://www.ncbi.nlm.nih.gov/clinvar/?term=SCV000054232, http://www.ncbi.nlm.nih.gov/clinvar/?term=SCV000265903, http://www.ncbi.nlm.nih.gov/clinvar/?term=SCV000212026, http://www.ncbi.nlm.nih.gov/clinvar/?term=SCV004226599, http://www.ncbi.nlm.nih.gov/clinvar/?term=SCV004844257, http://www.ncbi.nlm.nih.gov/clinvar/?term=SCV005358611, http://www.ncbi.nlm.nih.gov/clinvar/?term=SCV005061335, http://www.ncbi.nlm.nih.gov/clinvar/?term=SCV000541014, http://www.ncbi.nlm.nih.gov/clinvar/?term=SCV000292150, http://www.ncbi.nlm.nih.gov/clinvar/?term=SCV000210779, http://www.ncbi.nlm.nih.gov/clinvar/?term=SCV000327416, http://www.ncbi.nlm.nih.gov/clinvar/?term=SCV001499676, http://www.ncbi.nlm.nih.gov/clinvar/?term=SCV000804019, http://www.ncbi.nlm.nih.gov/clinvar/?term=SCV000744491, http://www.ncbi.nlm.nih.gov/clinvar/?term=SCV000282424, http://www.ncbi.nlm.nih.gov/clinvar/?term=SCV000146844
1199420	NC_000013.11:g.32337885_32337888del	Pathogenic	chr13:g.32337882:TAGAC>T		D1177Afs*19	ENIGMA,ClinVar,LOVD	http://www.ncbi.nlm.nih.gov/clinvar/?term=SCV001212586, http://www.ncbi.nlm.nih.gov/clinvar/?term=SCV005199059, http://www.ncbi.nlm.nih.gov/clinvar/?term=SCV005045981, http://www.ncbi.nlm.nih.gov/clinvar/?term=SCV002613460, http://www.ncbi.nlm.nih.gov/clinvar/?term=SCV004214572, http://www.ncbi.nlm.nih.gov/clinvar/?term=SCV000324165, http://www.ncbi.nlm.nih.gov/clinvar/?term=SCV000326879
1126146	NC_000013.11:g.32330922G>A	Not Yet Reviewed	chr13:g.32330922:G>A		-	ClinVar,ExAC,GnomAD	http://www.ncbi.nlm.nih.gov/clinvar/?term=SCV000635539, http://www.ncbi.nlm.nih.gov/clinvar/?term=SCV005424259, http://www.ncbi.nlm.nih.gov/clinvar/?term=SCV000689005, http://www.ncbi.nlm.nih.gov/clinvar/?term=SCV000277542
1206595	NC_000013.11:g.32388136_32388137insTTTTTTTG	Not Yet Reviewed	chr13:g.32388136:T>TTTTTTTTG		-	GnomADv3	-
1154915	NC_000013.11:g.32385925A>C	Not Yet Reviewed	chr13:g.32385925:A>C		-	GnomAD,GnomADv3	-
1204856	NC_000013.11:g.32368099A>G	Not Yet Reviewed	chr13:g.32368099:A>G		-	GnomADv3	-
1122099	NC_000013.11:g.32319086C>G	Not Yet Reviewed	chr13:g.32319086:C>G		-	ClinVar,GnomADv3	http://www.ncbi.nlm.nih.gov/clinvar/?term=SCV001534019, http://www.ncbi.nlm.nih.gov/clinvar/?term=SCV002673298
1145522	NC_000013.11:g.32360976A>T	Not Yet Reviewed	chr13:g.32360976:A>T		-	GnomADv3	-
1202130	NC_000013.11:g.32346839A>G	Not Yet Reviewed	chr13:g.32346839:A>G		-	ClinVar,LOVD	http://www.ncbi.nlm.nih.gov/clinvar/?term=SCV003932751, http://www.ncbi.nlm.nih.gov/clinvar/?term=SCV004263053, http://www.ncbi.nlm.nih.gov/clinvar/?term=SCV000668544
1133794	NC_000013.11:g.32338732C>G	Not Yet Reviewed	chr13:g.32338732:C>G		-	ClinVar,BIC	http://www.ncbi.nlm.nih.gov/clinvar/?term=SCV000571722, http://www.ncbi.nlm.nih.gov/clinvar/?term=SCV003850464, http://www.ncbi.nlm.nih.gov/clinvar/?term=SCV000146416, http://www.ncbi.nlm.nih.gov/clinvar/?term=SCV000917031
1153843	NC_000013.11:g.32380940T>C	Not Yet Reviewed	chr13:g.32380940:T>C		-	GnomADv3	-
1131050	NC_000013.11:g.32337226T>C	Not Yet Reviewed	chr13:g.32337226:T>C		-	ClinVar	http://www.ncbi.nlm.nih.gov/clinvar/?term=SCV001705411, http://www.ncbi.nlm.nih.gov/clinvar/?term=SCV005077542, http://www.ncbi.nlm.nih.gov/clinvar/?term=SCV002751105, http://www.ncbi.nlm.nih.gov/clinvar/?term=SCV004845075
1127099	NC_000013.11:g.32332506A>G	Not Yet Reviewed	chr13:g.32332506:A>G		-	ClinVar	http://www.ncbi.nlm.nih.gov/clinvar/?term=SCV005424274, http://www.ncbi.nlm.nih.gov/clinvar/?term=SCV002691614, http://www.ncbi.nlm.nih.gov/clinvar/?term=SCV003849791
1128374	NC_000013.11:g.32333219T>G	Not Yet Reviewed	chr13:g.32333219:T>G		-	ClinVar	http://www.ncbi.nlm.nih.gov/clinvar/?term=SCV003851606, http://www.ncbi.nlm.nih.gov/clinvar/?term=SCV000960546
1135047	NC_000013.11:g.32339397T>G	Not Yet Reviewed	chr13:g.32339397:T>G		-	ClinVar	http://www.ncbi.nlm.nih.gov/clinvar/?term=SCV004367622, http://www.ncbi.nlm.nih.gov/clinvar/?term=SCV003846948, http://www.ncbi.nlm.nih.gov/clinvar/?term=SCV001185345
1207204	NC_000013.11:g.32395971_32395988dup	Not Yet Reviewed	chr13:g.32395960:C>CTTTTTTTTTTTTTTTTTT		-	GnomADv3	-
1127681	NC_000013.11:g.32332837A>T	Likely benign	chr13:g.32332837:A>T		P453=	ENIGMA,ClinVar	http://www.ncbi.nlm.nih.gov/clinvar/?term=SCV001644714, http://www.ncbi.nlm.nih.gov/clinvar/?term=SCV001358916, http://www.ncbi.nlm.nih.gov/clinvar/?term=SCV000210558, http://www.ncbi.nlm.nih.gov/clinvar/?term=SCV000666052, http://www.ncbi.nlm.nih.gov/clinvar/?term=SCV000578580
1126786	NC_000013.11:g.32332333G>A	Not Yet Reviewed	chr13:g.32332333:G>A		-	ClinVar	http://www.ncbi.nlm.nih.gov/clinvar/?term=SCV001708866
1156460	NC_000013.11:g.32392812A>G	Not Yet Reviewed	chr13:g.32392812:A>G		-	GnomADv3	-
1203034	NC_000013.11:g.32356498_32356499insTCTT	Not Yet Reviewed	chr13:g.32356498:C>CTCTT		-	ClinVar	http://www.ncbi.nlm.nih.gov/clinvar/?term=SCV002011816
1204081	NC_000013.11:g.32365073C>A	Not Yet Reviewed	chr13:g.32365073:C>A		-	GnomADv3	-
1152702	NC_000013.11:g.32379492A>G	Not Yet Reviewed	chr13:g.32379492:A>G		-	ClinVar,GnomADv3	http://www.ncbi.nlm.nih.gov/clinvar/?term=SCV002687416
1202834	NC_000013.11:g.32355145dup	Not Yet Reviewed	chr13:g.32355141:G>GA		-	ClinVar	http://www.ncbi.nlm.nih.gov/clinvar/?term=SCV001589075, http://www.ncbi.nlm.nih.gov/clinvar/?term=SCV004028091, http://www.ncbi.nlm.nih.gov/clinvar/?term=SCV002046261
1141764	NC_000013.11:g.32351673G>A	Not Yet Reviewed	chr13:g.32351673:G>A		-	GnomAD,GnomADv3	-
1133941	NC_000013.11:g.32338810A>G	Not Yet Reviewed	chr13:g.32338810:A>G		-	ClinVar	http://www.ncbi.nlm.nih.gov/clinvar/?term=SCV000688877, http://www.ncbi.nlm.nih.gov/clinvar/?term=SCV003850524
1206138	NC_000013.11:g.32380085C>T	Pathogenic	chr13:g.32380085:C>T		Q3066*	ENIGMA,ClinVar,LOVD,BIC	http://www.ncbi.nlm.nih.gov/clinvar/?term=SCV000185982, http://www.ncbi.nlm.nih.gov/clinvar/?term=SCV005425836, http://www.ncbi.nlm.nih.gov/clinvar/?term=SCV005045924, http://www.ncbi.nlm.nih.gov/clinvar/?term=SCV000684033, http://www.ncbi.nlm.nih.gov/clinvar/?term=SCV000292978, http://www.ncbi.nlm.nih.gov/clinvar/?term=SCV000677706, http://www.ncbi.nlm.nih.gov/clinvar/?term=SCV000328076, http://www.ncbi.nlm.nih.gov/clinvar/?term=SCV002504868, http://www.ncbi.nlm.nih.gov/clinvar/?term=SCV001553392, http://www.ncbi.nlm.nih.gov/clinvar/?term=SCV001499785, http://www.ncbi.nlm.nih.gov/clinvar/?term=SCV000219421, http://www.ncbi.nlm.nih.gov/clinvar/?term=SCV000587991, http://www.ncbi.nlm.nih.gov/clinvar/?term=SCV000109261, http://www.ncbi.nlm.nih.gov/clinvar/?term=SCV000282469, http://www.ncbi.nlm.nih.gov/clinvar/?term=SCV000266051, http://www.ncbi.nlm.nih.gov/clinvar/?term=SCV000147566, http://www.ncbi.nlm.nih.gov/clinvar/?term=SCV000073758, http://www.ncbi.nlm.nih.gov/clinvar/?term=SCV000296693, http://www.ncbi.nlm.nih.gov/clinvar/?term=SCV004213653, http://www.ncbi.nlm.nih.gov/clinvar/?term=SCV000695217, http://www.ncbi.nlm.nih.gov/clinvar/?term=SCV000967781, http://www.ncbi.nlm.nih.gov/clinvar/?term=SCV000885103, http://www.ncbi.nlm.nih.gov/clinvar/?term=SCV000030162
1198363	NC_000013.11:g.32333377_32333378insTT	Pathogenic	chr13:g.32333376:A>ATT		A634Lfs*11	ENIGMA,ClinVar,LOVD	http://www.ncbi.nlm.nih.gov/clinvar/?term=SCV000326632, http://www.ncbi.nlm.nih.gov/clinvar/?term=SCV001957047, http://www.ncbi.nlm.nih.gov/clinvar/?term=SCV000744419, http://www.ncbi.nlm.nih.gov/clinvar/?term=SCV000743267, http://www.ncbi.nlm.nih.gov/clinvar/?term=SCV000733236, http://www.ncbi.nlm.nih.gov/clinvar/?term=SCV000300477
1135516	NC_000013.11:g.32339635A>C	Not Yet Reviewed	chr13:g.32339635:A>C		-	ClinVar	http://www.ncbi.nlm.nih.gov/clinvar/?term=SCV005887430
1198474	NC_000013.11:g.32335323T>G	Not Yet Reviewed	chr13:g.32335323:T>G		-	GnomADv3	-
1203598	NC_000013.11:g.32359467_32364093del	Not Yet Reviewed	chr13:g.32359460:GTTTTTACAGAAACATAATTTAAAGCTTTTTGTTATCAGAGATATATTACATTATGCCAGTGGCAAAAGATGGGATTTATTTCCTCAGCATCCTTATCTTTAAATTTCTGTACATCTTTCCAAAATTTATAGCTTTGGAAAAGTGATAAAACTTTTTTTCCTGAATTTTGTTTTAACTTTTAAAAACAGAAATATTGTTTACATCTTGCGTATCTTATATAACAAACATCTGCTTATAGATTCCAGTAAGAAAAGTTGGTTAAACGGTTGTATTATTTTCTCGTACTAAATAGACTGCATAAGGTAGAAGTTAAGAATGATTGCCCTGTAGTCTAAGTGGAAATGTGGAGGCTTTCGTTAGTTTTTTCTGATAATTCAGCAAATCTCTATTGAGCACTTGCTATGTGCCAGGTACTATTCTGGGTACTAGGGATAATAAAGGAAAACAAAAAAGTCCCTGCCCTGATGAGTCATACATTCTATGTGGAAGGCATAGAAAATATTGAAATATAAGTGAATTGTGTAGTATGTTAGAAGAAGATACATACTATAAAGATAGATAAAGTTGGAAAGGTGGCAGAGAAAGTTGGGCAAGGAGATGCGATTTTTAATCTAATAAGTAGTTAGGAAGGCTTCACTGAGTCAGCTACATTTGATAAATGACCTAAAGTAAAAGGAGGGAGCATAGGACTATCCTAGCAAAAGACCCCCAGCCTCTAAGAGGGGAGCATGCTTGAAGTATTTGAGGAACAGGAAGTTAGTGCAACTGGAGTAGAGTGGGCAGGAGAAGAGTAGTAGTAGATGAGATACAAAAGGAAGACCTCATAGACCTTCGTAAGACCCTTACCTTTTACTCTGCACGATTTTTACTGAATAAACCACTGGAAGGCTTAAAGGGTAACATGATCTGACTTTTTTTTGAGACAGTCTCACTCTATTGCTCAGGCTGGAGTGCAGTGGTGCAATCTCGGCTCACTGCAGCCTCCACCTCCCAGGTTCAAGCGATTCTCCTGCCTCAGCCTCCCGTGTAGCTGGGACTACAGGCGCGCACCACCGTGCCCGGCTGATTTTTGTGTTTTTAGTAGAGACAGGGTTTCACCATGTTGGCCAGGTTGGTCTCAAACTCCTGACCTCAGGATCCACCCTCCTCGGCCTCCCAAAGTGCTGGAATTACAGGTGTGAGCCACTGTGTCCAGCCTGATCTGACTTATTTTTGAAAAAATAATTCTGGCTGTTTGTTGAGGAGAGGGGCAAAGATGGACACACAGAGACCACTTAAGCTATTGCAGAAATACATGTGAGAGGTGGTTGGTTGGACCAGGGAAGTGGCAGTGGAATTGGTGGAAAGCAGTTGGACTCTGGGGTATTTTGAAAGTGGCACTATTAGGAGTTGCTCAAGGATTAGATATAAAACGTGAGAGAGGAGGAGAATAAGAATGGCTGTGAAGATTTTGGCCTTAGCAGCTGGAAGGATAGAGTTGTATGTAACTACTAGAATTGAGAAGACCAAAGATGGAGGGAAATGGAGAGTTTGGTTTTGGACATTTGAAGCTTGAGATGTAATAGTAGACAGCCAAGTGGAGATGTTAGGTAGGCAGTTGGATATGGAAGTCTATACACAGGTAAAGTATAGGCCAAATAAATCAATTCACAAGTCATCGGCATATAGATGGACTTGAAGGCCATGAAAAAGAGACTGAGAAAGAGCAGCCAGAAAGTTAGGAATAAATGCAGAATGGGGTGTTGCATTCCAAATGAAGATGGAATTTTAGGGAATAGAAAATGACCAGCTGTGGAAGCTGCTTCTAATAGGTAAAGTAAGATGAGGACTGAGATTGGCCGCTGGATTTAGCACTGCAGAAGACATTACTAATGTTATTAAAAATAGCTCAATAGATTGGTGGAGTGATATCCTGATTAGAATGCAATTAAAGAGCAGTTGAAGAGGAGGAATTGGAGACACAGAATACAGTCGATTCTTTTGGGAGTTGCCAAAAAGAAGCAGAGAGAGGGACATTGCTTGGAGAGGAAGTAGGATCAAAGAGTCTTAGTTTTGGCTTGTTTTAAGGTAGAAAAAAACCGTTTCTTATGCTGATTCACATTGTTCAGTAGAGAGGGAAAAAATTGATGATGCAGGAGAGAGAGGAGGCATTTCCTGATCGTTGGCCTTGTAGGCAGCAAGGGGTAGGAGCTAGTGCACAAATGGTAGAAGAGGGCAAAGTGTAAGGATGCAGATGCTTGGAAGAGGGCAAAGTGTAGGGATACAGATGCTGTGAGTGGATAGATATGAGGGTGGGAGCTTATGGAAGTTCTCTTTTGATTACTTCTGTTGTCTTAGTGCTAAGAGTATGAATGAGAAAGGAGGAGTTAGAGATTTGAGAACAGAGGGGACAGGATCAAAGAGAGCACCAAGACTAAGAAAGGCAGTTCTCAGGCGTGATTTCTAAAAAAATCTCTTTCATAAGAAAAATAATCTAAAATATAATTATTTAAAATCAAGGATCTCATTTTTCAGGAACAAATATGAGTTGAAATCATTCTGTTGACTGTTAAGTGGAATTTTTTGTTTTGTTTTTATATTTTGAGATAGGGTCTCACTCTTGTCCAGGCTGGAGTGCAGTGGCACTATCATGGCTCACTGCAGCCTCAACCTCCTGGGCTCAAGCAATCCTCCCACCACAGCCTCCTAAGTAGCTGGGACCACAGATGTGAGCTACCACTCTTGGCTGATTTTTTTTATTATTTTTTGTAGAGATGTGGGGGTCTCACTATGTTGCCTAGGCTGGTCTCAAACTTCTGGCCTCAAGCAATCCTCCTGCCTCAGCTTCCCAAAATGCTGGGAGTATAGGCATGAGCCACCATGCTCAGCAATGAAGTTTTTATCAGTATGATACTTTGATACATGTCAAATAATTTTCTGAAATTATATTGTAGATCATATGAACTCATAAAAACTTAATGATCTTGAACAATGTAGTTTTTGTACAGAGAATAGTTGTAGTTGTTGAATTCAGTATCATCCTATGTGGTTTTTATGATAATATTCTACTTTTATTTGTTCAGGGCTCTGTGTGACACTCCAGGTGTGGATCCAAAGCTTATTTCTAGAATTTGGGTTTATAATCACTATAGATGGATCATATGGAAACTGGCAGCTATGGAATGTGCCTTTCCTAAGGAATTTGCTAATAGATGCCTAAGCCCAGAAAGGGTGCTTCTTCAACTAAAATACAGGCAAGTTTAAAGCATTACATTACGTAATCATATACGGCAGTATGGTTAAGGTTTCTGTGTAGTCTGTGACTTCCATGTCAAAATGTTGCACAAGCCAGTTGTCAGTGACAGTTGCCATCCCACACTGCTGTTCTCCTGTCATCCCTAGCCCCCATTTAAGAGAGATCACACATTCATGCATTGCTTGCTTCCCTCTTTCCCCACCCCCTCCTTAACCTCTTGATGTATGAGAAGAATATGAGTTACTAATTTGATCCACTATTTGGGGATTGCTAATAAAGCATTTTTGCATTTTATTTTTTGCTTTTTAAAAATAATTGATATTTTAACAATATGAAACAATATATTCCTAGCTACAAAATTTTTAATTCTCAGTATTTCTTAGATAAATTCAGTTTTTATTCTCAGTTATTCAGTGACTTGTTTAAACAGTGGAATTCTAGAGTCACACTTCCTAAAATATGCATTTTTGTTTTCACTTTTAGATATGATACGGAAATTGATAGAAGCAGAAGATCGGCTATAAAAAAGATAATGGAAAGGGATGACACAGCTGCAAAAACACTTGTTCTCTGTGTTTCTGACATAATTTCATTGAGCGCAAATATATCTGAAACTTCTAGCAATAAAACTAGTAGTGCAGATACCCAAAAAGTGGCCATTATTGAACTTACAGATGGGTGGTATGCTGTTAAGGCCCAGTTAGATCCTCCCCTCTTAGCTGTCTTAAAGAATGGCAGACTGACAGTTGGTCAGAAGATTATTCTTCATGGAGCAGAACTGGTGGGCTCTCCTGATGCCTGTACACCTCTTGAAGCCCCAGAATCTCTTATGTTAAAGGTAAATTAATTTGCACTCTTGGTAAAAATCAGTCATTGATTCAGTTAAATTCTAGAAGTTTTACATTTAAATTTTAAATGCTTACTAAGGATGCTCAATTTCTTAGATGTACTGATAATTTTAGTATAAAAAGCATATTCTTCAGACAGTTAAAGTTTTTGTGCAGTTTTTGGGAGGTCCAGAGATCTTTCTTGAGCTTAAATAATGCATTTCCAATTAAAAAGCAAAATAAATTTGCACCATTTGATTTTGGTATCTGTAGCTTGCTGCCCTCTTGTTCTCATAGCTTTGCTTTGATCAGATCCCTATTCCACTCTGGATTAGAGAATTACATTTTAGTACTTTTCAAATATGTAATAGATACACTTTTTATCTCTATGTAGATTTTAAACTACATAACAGGACTCTTTGTCATATTGAATGGTCTGCAGTATTGCTATCTGAAATTACCGATAATATTGTACATTCAGATTCACTTAAGAGGTAACCTTGCAGAGAATTTACTTCTGTGGTATTCTGGATCACTCTAAAGAGAATGTTTTATAAATTAAACA>G		-	ClinVar	http://www.ncbi.nlm.nih.gov/clinvar/?term=SCV005198843, http://www.ncbi.nlm.nih.gov/clinvar/?term=SCV002588914
1206245	NC_000013.11:g.32380554_32380555insTTTTTTTTTTTTTTTTTTTTTTTTGTTGTATTTTTTTTTTTTTTTTTTTTTTTT	Not Yet Reviewed	chr13:g.32380534:C>CTTTTTTTTTTTTTTTTTTTTTTTTTTTTTTTTTTTTTTTTTTTTGTTGTATTTT		-	GnomADv3	-
1196759	NC_000013.11:g.32323141_32323144del	Not Yet Reviewed	chr13:g.32323134:ATTGT>A		-	GnomADv3	-
1205066	NC_000013.11:g.32370337del	Not Yet Reviewed	chr13:g.32370336:TG>T		-	LOVD	-
1131939	NC_000013.11:g.32337727G>A	Not Yet Reviewed	chr13:g.32337727:G>A		-	ClinVar	http://www.ncbi.nlm.nih.gov/clinvar/?term=SCV000635276, http://www.ncbi.nlm.nih.gov/clinvar/?term=SCV004741870, http://www.ncbi.nlm.nih.gov/clinvar/?term=SCV002614408, http://www.ncbi.nlm.nih.gov/clinvar/?term=SCV000512354, http://www.ncbi.nlm.nih.gov/clinvar/?term=SCV000906064
1134358	NC_000013.11:g.32339024A>G	Not Yet Reviewed	chr13:g.32339024:A>G		-	ClinVar	http://www.ncbi.nlm.nih.gov/clinvar/?term=SCV000910474, http://www.ncbi.nlm.nih.gov/clinvar/?term=SCV003852001
1154402	NC_000013.11:g.32383471C>T	Not Yet Reviewed	chr13:g.32383471:C>T		-	1000_Genomes,GnomADv3	-
1121682	NC_000013.11:g.32317414G>T	Not Yet Reviewed	chr13:g.32317414:G>T		-	GnomAD,GnomADv3	-
1125341	NC_000013.11:g.32327938A>G	Not Yet Reviewed	chr13:g.32327938:A>G		-	GnomADv3	-
1153474	NC_000013.11:g.32380116G>T	Pathogenic	chr13:g.32380116:G>T		G3076V	ENIGMA,ClinVar,LOVD,BIC,ENIGMA_BRCA12_Functional_Assays	http://www.ncbi.nlm.nih.gov/clinvar/?term=SCV000184897, http://www.ncbi.nlm.nih.gov/clinvar/?term=SCV004362799, http://www.ncbi.nlm.nih.gov/clinvar/?term=SCV001478278, http://www.ncbi.nlm.nih.gov/clinvar/?term=SCV000189321, http://www.ncbi.nlm.nih.gov/clinvar/?term=SCV000147573, http://www.ncbi.nlm.nih.gov/clinvar/?term=SCV004101444, http://www.ncbi.nlm.nih.gov/clinvar/?term=SCV004228462, http://www.ncbi.nlm.nih.gov/clinvar/?term=SCV000549856
1197128	NC_000013.11:g.32326470_32326501del	Not Yet Reviewed	chr13:g.32326468:ATAAAAAATAAACTATTTTCTTTCCTCCCAGGG>A		-	ClinVar	http://www.ncbi.nlm.nih.gov/clinvar/?term=SCV001574948
1123166	NC_000013.11:g.32322353T>C	Not Yet Reviewed	chr13:g.32322353:T>C		-	1000_Genomes,GnomAD,GnomADv3	-
1154287	NC_000013.11:g.32383081G>A	Not Yet Reviewed	chr13:g.32383081:G>A		-	GnomADv3	-
1149484	NC_000013.11:g.32370485A>C	Not Yet Reviewed	chr13:g.32370485:A>C		-	LOVD	-
1151057	NC_000013.11:g.32375411A>G	Not Yet Reviewed	chr13:g.32375411:A>G		-	ClinVar	http://www.ncbi.nlm.nih.gov/clinvar/?term=SCV004216130
1158153	NC_000013.11:g.32397011T>C	Not Yet Reviewed	chr13:g.32397011:T>C		-	ClinVar,LOVD	http://www.ncbi.nlm.nih.gov/clinvar/?term=SCV004846202, http://www.ncbi.nlm.nih.gov/clinvar/?term=SCV004243875, http://www.ncbi.nlm.nih.gov/clinvar/?term=SCV001684865, http://www.ncbi.nlm.nih.gov/clinvar/?term=SCV001180951, http://www.ncbi.nlm.nih.gov/clinvar/?term=SCV000907659
1197817	NC_000013.11:g.32332500G>T	Not Yet Reviewed	chr13:g.32332500:G>T		-	ClinVar,LOVD,exLOVD,BIC,GnomAD	http://www.ncbi.nlm.nih.gov/clinvar/?term=SCV005901907, http://www.ncbi.nlm.nih.gov/clinvar/?term=SCV005624314, http://www.ncbi.nlm.nih.gov/clinvar/?term=SCV000214711, http://www.ncbi.nlm.nih.gov/clinvar/?term=SCV003849787, http://www.ncbi.nlm.nih.gov/clinvar/?term=SCV000725811, http://www.ncbi.nlm.nih.gov/clinvar/?term=SCV001355771, http://www.ncbi.nlm.nih.gov/clinvar/?term=SCV000145807, http://www.ncbi.nlm.nih.gov/clinvar/?term=SCV000043194, http://www.ncbi.nlm.nih.gov/clinvar/?term=SCV000071742, http://www.ncbi.nlm.nih.gov/clinvar/?term=SCV000115158
1121735	NC_000013.11:g.32317670C>G	Not Yet Reviewed	chr13:g.32317670:C>G		-	GnomADv3	-
1127403	NC_000013.11:g.32332694G>C	Not Yet Reviewed	chr13:g.32332694:G>C		-	ClinVar,LOVD	http://www.ncbi.nlm.nih.gov/clinvar/?term=SCV004461103
1159165	NC_000013.11:g.32398607T>C	Not Yet Reviewed	chr13:g.32398607:T>C		-	ClinVar	http://www.ncbi.nlm.nih.gov/clinvar/?term=SCV002745389
1136911	NC_000013.11:g.32340371A>G	Not Yet Reviewed	chr13:g.32340371:A>G		-	ClinVar	http://www.ncbi.nlm.nih.gov/clinvar/?term=SCV002128630, http://www.ncbi.nlm.nih.gov/clinvar/?term=SCV002656211, http://www.ncbi.nlm.nih.gov/clinvar/?term=SCV003850860
1123290	NC_000013.11:g.32322880T>C	Not Yet Reviewed	chr13:g.32322880:T>C		-	GnomADv3	-
1199988	NC_000013.11:g.32338778del	Pathogenic	chr13:g.32338774:CA>C		M1475Wfs*4	ENIGMA,ClinVar,LOVD,BIC	http://www.ncbi.nlm.nih.gov/clinvar/?term=SCV000591905, http://www.ncbi.nlm.nih.gov/clinvar/?term=SCV005981223, http://www.ncbi.nlm.nih.gov/clinvar/?term=SCV005882728, http://www.ncbi.nlm.nih.gov/clinvar/?term=SCV005873842, http://www.ncbi.nlm.nih.gov/clinvar/?term=SCV003497953, http://www.ncbi.nlm.nih.gov/clinvar/?term=SCV000146421, http://www.ncbi.nlm.nih.gov/clinvar/?term=SCV000300746
1198708	NC_000013.11:g.32336543_32336544insC	Not Yet Reviewed	chr13:g.32336543:A>AC		-	LOVD	-
1144341	NC_000013.11:g.32357808T>G	Not Yet Reviewed	chr13:g.32357808:T>G		-	ClinVar,ENIGMA_BRCA12_Functional_Assays	http://www.ncbi.nlm.nih.gov/clinvar/?term=SCV000931450, http://www.ncbi.nlm.nih.gov/clinvar/?term=SCV000210441
1197715	NC_000013.11:g.32332341del	Not Yet Reviewed	chr13:g.32332339:GC>G		-	LOVD	-
1140899	NC_000013.11:g.32348886A>C	Not Yet Reviewed	chr13:g.32348886:A>C		-	GnomADv3	-
1142569	NC_000013.11:g.32354910G>C	Benign / Little Clinical Significance	chr13:g.32354910:G>C		G2353R	ENIGMA,ClinVar,LOVD,exLOVD,ExAC,ESP,BIC,GnomAD,GnomADv3,ENIGMA_BRCA12_Functional_Assays	http://www.ncbi.nlm.nih.gov/clinvar/?term=SCV000683848, http://www.ncbi.nlm.nih.gov/clinvar/?term=SCV000073146, http://www.ncbi.nlm.nih.gov/clinvar/?term=SCV004228435, http://www.ncbi.nlm.nih.gov/clinvar/?term=SCV002047042, http://www.ncbi.nlm.nih.gov/clinvar/?term=SCV000210643, http://www.ncbi.nlm.nih.gov/clinvar/?term=SCV002531833, http://www.ncbi.nlm.nih.gov/clinvar/?term=SCV002068369, http://www.ncbi.nlm.nih.gov/clinvar/?term=SCV001971548, http://www.ncbi.nlm.nih.gov/clinvar/?term=SCV001951261, http://www.ncbi.nlm.nih.gov/clinvar/?term=SCV001931710, http://www.ncbi.nlm.nih.gov/clinvar/?term=SCV001906235, http://www.ncbi.nlm.nih.gov/clinvar/?term=SCV000383759, http://www.ncbi.nlm.nih.gov/clinvar/?term=SCV000383758, http://www.ncbi.nlm.nih.gov/clinvar/?term=SCV000863737, http://www.ncbi.nlm.nih.gov/clinvar/?term=SCV000538489, http://www.ncbi.nlm.nih.gov/clinvar/?term=SCV000189910, http://www.ncbi.nlm.nih.gov/clinvar/?term=SCV000189314, http://www.ncbi.nlm.nih.gov/clinvar/?term=SCV000084508, http://www.ncbi.nlm.nih.gov/clinvar/?term=SCV000147013, http://www.ncbi.nlm.nih.gov/clinvar/?term=SCV001161529, http://www.ncbi.nlm.nih.gov/clinvar/?term=SCV002043430, http://www.ncbi.nlm.nih.gov/clinvar/?term=SCV000592096, http://www.ncbi.nlm.nih.gov/clinvar/?term=SCV000695033, http://www.ncbi.nlm.nih.gov/clinvar/?term=SCV000185780
1132695	NC_000013.11:g.32338153T>C	Not Yet Reviewed	chr13:g.32338153:T>C		-	ClinVar	http://www.ncbi.nlm.nih.gov/clinvar/?term=SCV001343770
1153421	NC_000013.11:g.32380093T>G	Not Yet Reviewed	chr13:g.32380093:T>G		-	ClinVar	http://www.ncbi.nlm.nih.gov/clinvar/?term=SCV002341369, http://www.ncbi.nlm.nih.gov/clinvar/?term=SCV005548558
1123458	NC_000013.11:g.32323371T>G	Not Yet Reviewed	chr13:g.32323371:T>G		-	GnomADv3	-
1137987	NC_000013.11:g.32340887C>T	Not Yet Reviewed	chr13:g.32340887:C>T		-	ClinVar,exLOVD,BIC	http://www.ncbi.nlm.nih.gov/clinvar/?term=SCV003847247, http://www.ncbi.nlm.nih.gov/clinvar/?term=SCV000146878
1133665	NC_000013.11:g.32338660T>C	Not Yet Reviewed	chr13:g.32338660:T>C		-	ClinVar,GnomAD	http://www.ncbi.nlm.nih.gov/clinvar/?term=SCV005756455
1207643	NC_000013.11:g.32398778C>T	Not Yet Reviewed	chr13:g.32398778:C>T		-	ClinVar,LOVD,ExAC,GnomAD	http://www.ncbi.nlm.nih.gov/clinvar/?term=SCV005917121, http://www.ncbi.nlm.nih.gov/clinvar/?term=SCV004791679, http://www.ncbi.nlm.nih.gov/clinvar/?term=SCV004219485, http://www.ncbi.nlm.nih.gov/clinvar/?term=SCV002068718, http://www.ncbi.nlm.nih.gov/clinvar/?term=SCV000694486
1202132	NC_000013.11:g.32346841C>T	Pathogenic	chr13:g.32346841:C>T		R2318*	ENIGMA,ClinVar,LOVD,BIC	http://www.ncbi.nlm.nih.gov/clinvar/?term=SCV002497657, http://www.ncbi.nlm.nih.gov/clinvar/?term=SCV004228968, http://www.ncbi.nlm.nih.gov/clinvar/?term=SCV002503895, http://www.ncbi.nlm.nih.gov/clinvar/?term=SCV004243055, http://www.ncbi.nlm.nih.gov/clinvar/?term=SCV005077943, http://www.ncbi.nlm.nih.gov/clinvar/?term=SCV004844334, http://www.ncbi.nlm.nih.gov/clinvar/?term=SCV000683831, http://www.ncbi.nlm.nih.gov/clinvar/?term=SCV004243747, http://www.ncbi.nlm.nih.gov/clinvar/?term=SCV002010336, http://www.ncbi.nlm.nih.gov/clinvar/?term=SCV000327549, http://www.ncbi.nlm.nih.gov/clinvar/?term=SCV002758345, http://www.ncbi.nlm.nih.gov/clinvar/?term=SCV001956067, http://www.ncbi.nlm.nih.gov/clinvar/?term=SCV001905731, http://www.ncbi.nlm.nih.gov/clinvar/?term=SCV001450438, http://www.ncbi.nlm.nih.gov/clinvar/?term=SCV001440451, http://www.ncbi.nlm.nih.gov/clinvar/?term=SCV001338600, http://www.ncbi.nlm.nih.gov/clinvar/?term=SCV000693578, http://www.ncbi.nlm.nih.gov/clinvar/?term=SCV000923796, http://www.ncbi.nlm.nih.gov/clinvar/?term=SCV000210408, http://www.ncbi.nlm.nih.gov/clinvar/?term=SCV000733289, http://www.ncbi.nlm.nih.gov/clinvar/?term=SCV000054265, http://www.ncbi.nlm.nih.gov/clinvar/?term=SCV000146979, http://www.ncbi.nlm.nih.gov/clinvar/?term=SCV005878486, http://www.ncbi.nlm.nih.gov/clinvar/?term=SCV000073108, http://www.ncbi.nlm.nih.gov/clinvar/?term=SCV000600726, http://www.ncbi.nlm.nih.gov/clinvar/?term=SCV005199811, http://www.ncbi.nlm.nih.gov/clinvar/?term=SCV000661161, http://www.ncbi.nlm.nih.gov/clinvar/?term=SCV004848374, http://www.ncbi.nlm.nih.gov/clinvar/?term=SCV003811887, http://www.ncbi.nlm.nih.gov/clinvar/?term=SCV004216120, http://www.ncbi.nlm.nih.gov/clinvar/?term=SCV000838846, http://www.ncbi.nlm.nih.gov/clinvar/?term=SCV000894002, http://www.ncbi.nlm.nih.gov/clinvar/?term=SCV000747805, http://www.ncbi.nlm.nih.gov/clinvar/?term=SCV000744504, http://www.ncbi.nlm.nih.gov/clinvar/?term=SCV000587872, http://www.ncbi.nlm.nih.gov/clinvar/?term=SCV000282438
1158930	NC_000013.11:g.32398443A>G	Not Yet Reviewed	chr13:g.32398443:A>G		-	ClinVar	http://www.ncbi.nlm.nih.gov/clinvar/?term=SCV002688832
1153907	NC_000013.11:g.32381347A>G	Not Yet Reviewed	chr13:g.32381347:A>G		-	GnomAD,GnomADv3	-
1149086	NC_000013.11:g.32369474G>A	Not Yet Reviewed	chr13:g.32369474:G>A		-	GnomAD,GnomADv3	-
1151213	NC_000013.11:g.32375846C>A	Not Yet Reviewed	chr13:g.32375846:C>A		-	GnomADv3	-
1203132	NC_000013.11:g.32356856_32356860del	Not Yet Reviewed	chr13:g.32356853:CTTATT>C		-	GnomAD,GnomADv3	-
1147173	NC_000013.11:g.32364208C>T	Not Yet Reviewed	chr13:g.32364208:C>T		-	1000_Genomes,GnomAD,GnomADv3	-
1141333	NC_000013.11:g.32350055A>G	Benign / Little Clinical Significance	chr13:g.32350055:A>G		?	ENIGMA,1000_Genomes,ClinVar,LOVD,GnomAD,GnomADv3	http://www.ncbi.nlm.nih.gov/clinvar/?term=SCV005236521, http://www.ncbi.nlm.nih.gov/clinvar/?term=SCV000245085
1142022	NC_000013.11:g.32352657C>A	Not Yet Reviewed	chr13:g.32352657:C>A		-	GnomADv3	-
1150711	NC_000013.11:g.32373820C>T	Not Yet Reviewed	chr13:g.32373820:C>T		-	GnomADv3	-
1150976	NC_000013.11:g.32375138C>T	Not Yet Reviewed	chr13:g.32375138:C>T		-	1000_Genomes,GnomAD,GnomADv3	-
1141837	NC_000013.11:g.32351923T>A	Not Yet Reviewed	chr13:g.32351923:T>A		-	GnomAD,GnomADv3	-
1143899	NC_000013.11:g.32356585T>A	Not Yet Reviewed	chr13:g.32356585:T>A		-	ClinVar,LOVD	http://www.ncbi.nlm.nih.gov/clinvar/?term=SCV001621379, http://www.ncbi.nlm.nih.gov/clinvar/?term=SCV001189009
1199092	NC_000013.11:g.32337315dup	Pathogenic	chr13:g.32337313:T>TA		N987Kfs*2	ENIGMA,ClinVar,LOVD	http://www.ncbi.nlm.nih.gov/clinvar/?term=SCV003786608, http://www.ncbi.nlm.nih.gov/clinvar/?term=SCV002752049, http://www.ncbi.nlm.nih.gov/clinvar/?term=SCV000324122, http://www.ncbi.nlm.nih.gov/clinvar/?term=SCV000326793, http://www.ncbi.nlm.nih.gov/clinvar/?term=SCV000683517
1196962	NC_000013.11:g.32325560_32325562dup	Not Yet Reviewed	chr13:g.32325548:G>GTTT		-	GnomADv3	-
1129839	NC_000013.11:g.32336497A>G	Not Yet Reviewed	chr13:g.32336497:A>G		-	ClinVar	http://www.ncbi.nlm.nih.gov/clinvar/?term=SCV001133701
1143972	NC_000013.11:g.32356625C>T	Not Yet Reviewed	chr13:g.32356625:C>T		-	ClinVar,LOVD	http://www.ncbi.nlm.nih.gov/clinvar/?term=SCV000759461
1205331	NC_000013.11:g.32372477del	Not Yet Reviewed	chr13:g.32372473:CT>C		-	GnomADv3	-
1150816	NC_000013.11:g.32374289C>T	Not Yet Reviewed	chr13:g.32374289:C>T		-	GnomAD,GnomADv3	-
1150554	NC_000013.11:g.32373175A>G	Not Yet Reviewed	chr13:g.32373175:A>G		-	GnomAD,GnomADv3	-
1130380	NC_000013.11:g.32336817T>G	Not Yet Reviewed	chr13:g.32336817:T>G		-	ClinVar	http://www.ncbi.nlm.nih.gov/clinvar/?term=SCV002164499, http://www.ncbi.nlm.nih.gov/clinvar/?term=SCV003848340
1202853	NC_000013.11:g.32355184del	Pathogenic	chr13:g.32355183:GA>G		D2444Vfs*23	ENIGMA,ClinVar	http://www.ncbi.nlm.nih.gov/clinvar/?term=SCV000784219, http://www.ncbi.nlm.nih.gov/clinvar/?term=SCV000587888
1128129	NC_000013.11:g.32333075A>C	Not Yet Reviewed	chr13:g.32333075:A>C		-	ClinVar	http://www.ncbi.nlm.nih.gov/clinvar/?term=SCV003851513, http://www.ncbi.nlm.nih.gov/clinvar/?term=SCV002251043
1142108	NC_000013.11:g.32353120A>G	Not Yet Reviewed	chr13:g.32353120:A>G		-	GnomAD,GnomADv3	-
1127678	NC_000013.11:g.32332836C>T	Not Yet Reviewed	chr13:g.32332836:C>T		-	ClinVar	http://www.ncbi.nlm.nih.gov/clinvar/?term=SCV003304329, http://www.ncbi.nlm.nih.gov/clinvar/?term=SCV003850031
1140747	NC_000013.11:g.32348269G>T	Not Yet Reviewed	chr13:g.32348269:G>T		-	GnomADv3	-
1142073	NC_000013.11:g.32352926A>G	Not Yet Reviewed	chr13:g.32352926:A>G		-	GnomAD,GnomADv3	-
1201705	NC_000013.11:g.32341199_32341202del	Not Yet Reviewed	chr13:g.32341196:GGTAA>G		-	ClinVar	http://www.ncbi.nlm.nih.gov/clinvar/?term=SCV005548664
1126031	NC_000013.11:g.32330454C>G	Not Yet Reviewed	chr13:g.32330454:C>G		-	GnomADv3	-
1133093	NC_000013.11:g.32338362T>A	Not Yet Reviewed	chr13:g.32338362:T>A		-	ClinVar	http://www.ncbi.nlm.nih.gov/clinvar/?term=SCV002625371, http://www.ncbi.nlm.nih.gov/clinvar/?term=SCV003848599
1127800	NC_000013.11:g.32332903A>C	Not Yet Reviewed	chr13:g.32332903:A>C		-	LOVD	-
1152703	NC_000013.11:g.32379493T>A	Pathogenic	chr13:g.32379493:T>A		Y2977*	ENIGMA,ClinVar,LOVD	http://www.ncbi.nlm.nih.gov/clinvar/?term=SCV002551839, http://www.ncbi.nlm.nih.gov/clinvar/?term=SCV004539004, http://www.ncbi.nlm.nih.gov/clinvar/?term=SCV005197327, http://www.ncbi.nlm.nih.gov/clinvar/?term=SCV002682055, http://www.ncbi.nlm.nih.gov/clinvar/?term=SCV004848424, http://www.ncbi.nlm.nih.gov/clinvar/?term=SCV004243841, http://www.ncbi.nlm.nih.gov/clinvar/?term=SCV000324712, http://www.ncbi.nlm.nih.gov/clinvar/?term=SCV000327993, http://www.ncbi.nlm.nih.gov/clinvar/?term=SCV000779413
1152867	NC_000013.11:g.32379751T>C	Not Yet Reviewed	chr13:g.32379751:T>C		-	ClinVar	http://www.ncbi.nlm.nih.gov/clinvar/?term=SCV001360963
1157137	NC_000013.11:g.32394825C>T	Not Yet Reviewed	chr13:g.32394825:C>T		-	ClinVar,GnomADv3	http://www.ncbi.nlm.nih.gov/clinvar/?term=SCV001620561, http://www.ncbi.nlm.nih.gov/clinvar/?term=SCV002686400
1124683	NC_000013.11:g.32326491C>G	Not Yet Reviewed	chr13:g.32326491:C>G		-	LOVD	-
1157401	NC_000013.11:g.32395258T>G	Not Yet Reviewed	chr13:g.32395258:T>G		-	GnomAD,GnomADv3	-
1207478	NC_000013.11:g.32398279_32398282del	Not Yet Reviewed	chr13:g.32398278:GGAGA>G		-	ClinVar	http://www.ncbi.nlm.nih.gov/clinvar/?term=SCV005031649
1202455	NC_000013.11:g.32349813T>A	Not Yet Reviewed	chr13:g.32349813:T>A		-	GnomAD,GnomADv3	-
1148834	NC_000013.11:g.32368780T>C	Not Yet Reviewed	chr13:g.32368780:T>C		-	GnomADv3	-
1137333	NC_000013.11:g.32340589A>G	Not Yet Reviewed	chr13:g.32340589:A>G		-	ClinVar	http://www.ncbi.nlm.nih.gov/clinvar/?term=SCV003324491
1200344	NC_000013.11:g.32339352del	Not Yet Reviewed	chr13:g.32339348:GA>G		-	ClinVar	http://www.ncbi.nlm.nih.gov/clinvar/?term=SCV002568364
1156037	NC_000013.11:g.32390784G>A	Not Yet Reviewed	chr13:g.32390784:G>A		-	GnomADv3	-
1147160	NC_000013.11:g.32364091T>C	Not Yet Reviewed	chr13:g.32364091:T>C		-	GnomADv3	-
1139766	NC_000013.11:g.32344657A>G	Not Yet Reviewed	chr13:g.32344657:A>G		-	ClinVar	http://www.ncbi.nlm.nih.gov/clinvar/?term=SCV004837463, http://www.ncbi.nlm.nih.gov/clinvar/?term=SCV001225754, http://www.ncbi.nlm.nih.gov/clinvar/?term=SCV002662077, http://www.ncbi.nlm.nih.gov/clinvar/?term=SCV000912280
1155782	NC_000013.11:g.32389540T>A	Not Yet Reviewed	chr13:g.32389540:T>A		-	GnomADv3	-
1140591	NC_000013.11:g.32347506T>C	Not Yet Reviewed	chr13:g.32347506:T>C		-	GnomAD,GnomADv3	-
1154275	NC_000013.11:g.32382982A>G	Not Yet Reviewed	chr13:g.32382982:A>G		-	GnomAD,GnomADv3	-
1135304	NC_000013.11:g.32339538A>T	Not Yet Reviewed	chr13:g.32339538:A>T		-	ClinVar	http://www.ncbi.nlm.nih.gov/clinvar/?term=SCV002644153, http://www.ncbi.nlm.nih.gov/clinvar/?term=SCV003847057
1141179	NC_000013.11:g.32349673C>A	Not Yet Reviewed	chr13:g.32349673:C>A		-	GnomADv3	-
1205960	NC_000013.11:g.32379750_32379751insAA	Not Yet Reviewed	chr13:g.32379750:T>TAA		-	LOVD	-
1147094	NC_000013.11:g.32363762A>C	Not Yet Reviewed	chr13:g.32363762:A>C		-	ClinVar	http://www.ncbi.nlm.nih.gov/clinvar/?term=SCV000265017
1145308	NC_000013.11:g.32359985G>A	Not Yet Reviewed	chr13:g.32359985:G>A		-	GnomADv3	-
1127772	NC_000013.11:g.32332883G>C	Not Yet Reviewed	chr13:g.32332883:G>C		-	ClinVar	http://www.ncbi.nlm.nih.gov/clinvar/?term=SCV000961014, http://www.ncbi.nlm.nih.gov/clinvar/?term=SCV000109463, http://www.ncbi.nlm.nih.gov/clinvar/?term=SCV003851361, http://www.ncbi.nlm.nih.gov/clinvar/?term=SCV002698899
1130361	NC_000013.11:g.32336807A>C	Not Yet Reviewed	chr13:g.32336807:A>C		-	ClinVar,LOVD,ExAC,GnomAD,GnomADv3	http://www.ncbi.nlm.nih.gov/clinvar/?term=SCV001565265, http://www.ncbi.nlm.nih.gov/clinvar/?term=SCV003848329, http://www.ncbi.nlm.nih.gov/clinvar/?term=SCV002517973, http://www.ncbi.nlm.nih.gov/clinvar/?term=SCV002067240, http://www.ncbi.nlm.nih.gov/clinvar/?term=SCV000668614
1139232	NC_000013.11:g.32343185G>A	Not Yet Reviewed	chr13:g.32343185:G>A		-	GnomADv3	-
1201112	NC_000013.11:g.32340437_32340441del	Pathogenic	chr13:g.32340432:CAAGAG>C		E2028Kfs*19	ENIGMA,ClinVar,LOVD,ExAC,BIC,GnomAD	http://www.ncbi.nlm.nih.gov/clinvar/?term=SCV004027450, http://www.ncbi.nlm.nih.gov/clinvar/?term=SCV004176493, http://www.ncbi.nlm.nih.gov/clinvar/?term=SCV000327350, http://www.ncbi.nlm.nih.gov/clinvar/?term=SCV000587824, http://www.ncbi.nlm.nih.gov/clinvar/?term=SCV000109165, http://www.ncbi.nlm.nih.gov/clinvar/?term=SCV001587671, http://www.ncbi.nlm.nih.gov/clinvar/?term=SCV001469698, http://www.ncbi.nlm.nih.gov/clinvar/?term=SCV005423013, http://www.ncbi.nlm.nih.gov/clinvar/?term=SCV000210774, http://www.ncbi.nlm.nih.gov/clinvar/?term=SCV005068363, http://www.ncbi.nlm.nih.gov/clinvar/?term=SCV005046004, http://www.ncbi.nlm.nih.gov/clinvar/?term=SCV000186042, http://www.ncbi.nlm.nih.gov/clinvar/?term=SCV004846692, http://www.ncbi.nlm.nih.gov/clinvar/?term=SCV000688967, http://www.ncbi.nlm.nih.gov/clinvar/?term=SCV003816101, http://www.ncbi.nlm.nih.gov/clinvar/?term=SCV004211903, http://www.ncbi.nlm.nih.gov/clinvar/?term=SCV000677691, http://www.ncbi.nlm.nih.gov/clinvar/?term=SCV002025792, http://www.ncbi.nlm.nih.gov/clinvar/?term=SCV000592028, http://www.ncbi.nlm.nih.gov/clinvar/?term=SCV000863718, http://www.ncbi.nlm.nih.gov/clinvar/?term=SCV000300979, http://www.ncbi.nlm.nih.gov/clinvar/?term=SCV000146764
1130705	NC_000013.11:g.32337013T>C	Not Yet Reviewed	chr13:g.32337013:T>C		-	ClinVar,GnomAD	http://www.ncbi.nlm.nih.gov/clinvar/?term=SCV001697258, http://www.ncbi.nlm.nih.gov/clinvar/?term=SCV004005520
1145971	NC_000013.11:g.32362576T>A	Not Yet Reviewed	chr13:g.32362576:T>A		-	ClinVar	http://www.ncbi.nlm.nih.gov/clinvar/?term=SCV001561359
1198924	NC_000013.11:g.32337005_32337015del	Not Yet Reviewed	chr13:g.32337004:CTCAGACAATGA>C		-	ClinVar	http://www.ncbi.nlm.nih.gov/clinvar/?term=SCV004324978
1128653	NC_000013.11:g.32333354G>A	Not Yet Reviewed	chr13:g.32333354:G>A		-	ClinVar	http://www.ncbi.nlm.nih.gov/clinvar/?term=SCV003209568, http://www.ncbi.nlm.nih.gov/clinvar/?term=SCV005551960, http://www.ncbi.nlm.nih.gov/clinvar/?term=SCV003846355, http://www.ncbi.nlm.nih.gov/clinvar/?term=SCV000916929
1127944	NC_000013.11:g.32332978T>G	Likely benign	chr13:g.32332978:T>G		G500=	ENIGMA,ClinVar,ExAC	http://www.ncbi.nlm.nih.gov/clinvar/?term=SCV000579065
1142175	NC_000013.11:g.32353442G>A	Not Yet Reviewed	chr13:g.32353442:G>A		-	1000_Genomes,GnomAD,GnomADv3	-
1141548	NC_000013.11:g.32350917C>T	Not Yet Reviewed	chr13:g.32350917:C>T		-	GnomAD,GnomADv3	-
1159461	NC_000013.11:g.32398941C>T	Not Yet Reviewed	chr13:g.32398941:C>T		-	GnomAD,GnomADv3	-
1204472	NC_000013.11:g.32365764_32365765insTTTTTTTTTTTTTTTTTTTTTTTTT	Not Yet Reviewed	chr13:g.32365762:A>ATTTTTTTTTTTTTTTTTTTTTTTTT		-	GnomADv3	-
1159130	NC_000013.11:g.32398583C>T	Not Yet Reviewed	chr13:g.32398583:C>T		-	ClinVar,exLOVD,BIC,GnomAD,GnomADv3	http://www.ncbi.nlm.nih.gov/clinvar/?term=SCV000905839, http://www.ncbi.nlm.nih.gov/clinvar/?term=SCV000210522, http://www.ncbi.nlm.nih.gov/clinvar/?term=SCV000784891, http://www.ncbi.nlm.nih.gov/clinvar/?term=SCV000145746, http://www.ncbi.nlm.nih.gov/clinvar/?term=SCV001540965, http://www.ncbi.nlm.nih.gov/clinvar/?term=SCV000916830, http://www.ncbi.nlm.nih.gov/clinvar/?term=SCV000185404
1202282	NC_000013.11:g.32349198C>A	Not Yet Reviewed	chr13:g.32349198:C>A		-	GnomADv3	-
1145866	NC_000013.11:g.32362517G>A	Not Yet Reviewed	chr13:g.32362517:G>A		-	ClinVar	http://www.ncbi.nlm.nih.gov/clinvar/?term=SCV000759300
1149545	NC_000013.11:g.32370514T>G	Not Yet Reviewed	chr13:g.32370514:T>G		-	exLOVD	-
1121758	NC_000013.11:g.32317776T>C	Not Yet Reviewed	chr13:g.32317776:T>C		-	GnomADv3	-
1137942	NC_000013.11:g.32340866G>A	Not Yet Reviewed	chr13:g.32340866:G>A		-	ClinVar	http://www.ncbi.nlm.nih.gov/clinvar/?term=SCV000818509, http://www.ncbi.nlm.nih.gov/clinvar/?term=SCV003852595
1146341	NC_000013.11:g.32363171A>C	Not Yet Reviewed	chr13:g.32363171:A>C		-	ClinVar	http://www.ncbi.nlm.nih.gov/clinvar/?term=SCV002360135
1146716	NC_000013.11:g.32363373G>T	Not Yet Reviewed	chr13:g.32363373:G>T		-	ClinVar,LOVD,BIC,ENIGMA_BRCA12_Functional_Assays	http://www.ncbi.nlm.nih.gov/clinvar/?term=SCV004517374, http://www.ncbi.nlm.nih.gov/clinvar/?term=SCV000668724, http://www.ncbi.nlm.nih.gov/clinvar/?term=SCV000147291
1152635	NC_000013.11:g.32379460C>A	Not Yet Reviewed	chr13:g.32379460:C>A		-	ClinVar	http://www.ncbi.nlm.nih.gov/clinvar/?term=SCV002686196
1142785	NC_000013.11:g.32355041G>A	Likely benign	chr13:g.32355041:G>A		L2396=	ENIGMA,ClinVar,LOVD,ExAC,GnomAD,GnomADv3	http://www.ncbi.nlm.nih.gov/clinvar/?term=SCV004027468, http://www.ncbi.nlm.nih.gov/clinvar/?term=SCV004844371, http://www.ncbi.nlm.nih.gov/clinvar/?term=SCV002531843, http://www.ncbi.nlm.nih.gov/clinvar/?term=SCV000887904, http://www.ncbi.nlm.nih.gov/clinvar/?term=SCV001548606, http://www.ncbi.nlm.nih.gov/clinvar/?term=SCV000695049, http://www.ncbi.nlm.nih.gov/clinvar/?term=SCV000265955, http://www.ncbi.nlm.nih.gov/clinvar/?term=SCV000560435, http://www.ncbi.nlm.nih.gov/clinvar/?term=SCV000213167, http://www.ncbi.nlm.nih.gov/clinvar/?term=SCV000489052, http://www.ncbi.nlm.nih.gov/clinvar/?term=SCV000683856, http://www.ncbi.nlm.nih.gov/clinvar/?term=SCV002069000, http://www.ncbi.nlm.nih.gov/clinvar/?term=SCV001271828, http://www.ncbi.nlm.nih.gov/clinvar/?term=SCV001267354, http://www.ncbi.nlm.nih.gov/clinvar/?term=SCV000578858, http://www.ncbi.nlm.nih.gov/clinvar/?term=SCV000167389
1142735	NC_000013.11:g.32355016C>A	Not Yet Reviewed	chr13:g.32355016:C>A		-	GnomADv3	-
1157101	NC_000013.11:g.32394807C>G	Likely benign	chr13:g.32394807:C>G		L3125=	ENIGMA,ClinVar,BIC	http://www.ncbi.nlm.nih.gov/clinvar/?term=SCV004005518, http://www.ncbi.nlm.nih.gov/clinvar/?term=SCV002532025, http://www.ncbi.nlm.nih.gov/clinvar/?term=SCV001704811, http://www.ncbi.nlm.nih.gov/clinvar/?term=SCV000689193, http://www.ncbi.nlm.nih.gov/clinvar/?term=SCV001139260, http://www.ncbi.nlm.nih.gov/clinvar/?term=SCV000578530, http://www.ncbi.nlm.nih.gov/clinvar/?term=SCV000147622
1132868	NC_000013.11:g.32338240A>G	Likely benign	chr13:g.32338240:A>G		Q1295=	ENIGMA,ClinVar,LOVD	http://www.ncbi.nlm.nih.gov/clinvar/?term=SCV000759139, http://www.ncbi.nlm.nih.gov/clinvar/?term=SCV002533832, http://www.ncbi.nlm.nih.gov/clinvar/?term=SCV001736224, http://www.ncbi.nlm.nih.gov/clinvar/?term=SCV001549994, http://www.ncbi.nlm.nih.gov/clinvar/?term=SCV000276773, http://www.ncbi.nlm.nih.gov/clinvar/?term=SCV000578839
1207597	NC_000013.11:g.32398634C>T	Benign / Little Clinical Significance	chr13:g.32398634:C>T		T3374I	ENIGMA,1000_Genomes,ClinVar,LOVD,exLOVD,ExAC,ESP,BIC,GnomAD,GnomADv3	http://www.ncbi.nlm.nih.gov/clinvar/?term=SCV000334634, http://www.ncbi.nlm.nih.gov/clinvar/?term=SCV001471441, http://www.ncbi.nlm.nih.gov/clinvar/?term=SCV000071731, http://www.ncbi.nlm.nih.gov/clinvar/?term=SCV004756332, http://www.ncbi.nlm.nih.gov/clinvar/?term=SCV000186095, http://www.ncbi.nlm.nih.gov/clinvar/?term=SCV004846268, http://www.ncbi.nlm.nih.gov/clinvar/?term=SCV004240285, http://www.ncbi.nlm.nih.gov/clinvar/?term=SCV000210698, http://www.ncbi.nlm.nih.gov/clinvar/?term=SCV001161576, http://www.ncbi.nlm.nih.gov/clinvar/?term=SCV000683395, http://www.ncbi.nlm.nih.gov/clinvar/?term=SCV002533192, http://www.ncbi.nlm.nih.gov/clinvar/?term=SCV002515172, http://www.ncbi.nlm.nih.gov/clinvar/?term=SCV002066993, http://www.ncbi.nlm.nih.gov/clinvar/?term=SCV000592313, http://www.ncbi.nlm.nih.gov/clinvar/?term=SCV000109043, http://www.ncbi.nlm.nih.gov/clinvar/?term=SCV000189908, http://www.ncbi.nlm.nih.gov/clinvar/?term=SCV000084527, http://www.ncbi.nlm.nih.gov/clinvar/?term=SCV000145757
1154981	NC_000013.11:g.32386289T>C	Not Yet Reviewed	chr13:g.32386289:T>C		-	GnomAD,GnomADv3	-
1156353	NC_000013.11:g.32392477G>A	Not Yet Reviewed	chr13:g.32392477:G>A		-	GnomADv3	-
1196956	NC_000013.11:g.32325548_32325549del	Not Yet Reviewed	chr13:g.32325546:TTG>T		-	GnomADv3	-
1203818	NC_000013.11:g.32363187dup	Not Yet Reviewed	chr13:g.32363186:A>AC		-	ClinVar	http://www.ncbi.nlm.nih.gov/clinvar/?term=SCV002242950, http://www.ncbi.nlm.nih.gov/clinvar/?term=SCV000666168, http://www.ncbi.nlm.nih.gov/clinvar/?term=SCV002046925
1155002	NC_000013.11:g.32386373A>T	Not Yet Reviewed	chr13:g.32386373:A>T		-	GnomADv3	-
1207168	NC_000013.11:g.32395963_32395964insCTTTTTTTTTT	Not Yet Reviewed	chr13:g.32395960:C>CTTTCTTTTTTT		-	GnomADv3	-
1157226	NC_000013.11:g.32394874G>C	Not Yet Reviewed	chr13:g.32394874:G>C		-	ClinVar	http://www.ncbi.nlm.nih.gov/clinvar/?term=SCV003216325
1145534	NC_000013.11:g.32361059T>C	Not Yet Reviewed	chr13:g.32361059:T>C		-	1000_Genomes	-
1128428	NC_000013.11:g.32333245G>C	Not Yet Reviewed	chr13:g.32333245:G>C		-	ClinVar	http://www.ncbi.nlm.nih.gov/clinvar/?term=SCV000668664, http://www.ncbi.nlm.nih.gov/clinvar/?term=SCV003851624
1157339	NC_000013.11:g.32394944T>C	Not Yet Reviewed	chr13:g.32394944:T>C		-	ClinVar	http://www.ncbi.nlm.nih.gov/clinvar/?term=SCV004428960
1128576	NC_000013.11:g.32333317A>G	Not Yet Reviewed	chr13:g.32333317:A>G		-	ClinVar,GnomAD	http://www.ncbi.nlm.nih.gov/clinvar/?term=SCV005025267, http://www.ncbi.nlm.nih.gov/clinvar/?term=SCV004846983, http://www.ncbi.nlm.nih.gov/clinvar/?term=SCV000560481, http://www.ncbi.nlm.nih.gov/clinvar/?term=SCV000683456, http://www.ncbi.nlm.nih.gov/clinvar/?term=SCV000520408
1202120	NC_000013.11:g.32346822_32346845del	Not Yet Reviewed	chr13:g.32346821:TCCTAGGCACAATAAAAGATCGAAG>T		-	ClinVar	http://www.ncbi.nlm.nih.gov/clinvar/?term=SCV003343997
1132447	NC_000013.11:g.32338019G>T	Not Yet Reviewed	chr13:g.32338019:G>T		-	ClinVar,LOVD	http://www.ncbi.nlm.nih.gov/clinvar/?term=SCV001557273, http://www.ncbi.nlm.nih.gov/clinvar/?term=SCV000661262, http://www.ncbi.nlm.nih.gov/clinvar/?term=SCV003846776, http://www.ncbi.nlm.nih.gov/clinvar/?term=SCV001354061, http://www.ncbi.nlm.nih.gov/clinvar/?term=SCV001469425
1157845	NC_000013.11:g.32396365T>A	Not Yet Reviewed	chr13:g.32396365:T>A		-	GnomADv3	-
1145549	NC_000013.11:g.32361118T>G	Not Yet Reviewed	chr13:g.32361118:T>G		-	GnomADv3	-
1154121	NC_000013.11:g.32382240C>T	Not Yet Reviewed	chr13:g.32382240:C>T		-	GnomADv3	-
1134720	NC_000013.11:g.32339226C>G	Not Yet Reviewed	chr13:g.32339226:C>G		-	ClinVar,LOVD,ExAC,GnomAD	http://www.ncbi.nlm.nih.gov/clinvar/?term=SCV005027485, http://www.ncbi.nlm.nih.gov/clinvar/?term=SCV003852160, http://www.ncbi.nlm.nih.gov/clinvar/?term=SCV000566936
1202644	NC_000013.11:g.32353474_32353475insA	Benign / Little Clinical Significance	chr13:g.32353474:C>CA		?	ENIGMA,1000_Genomes,ClinVar,LOVD,GnomADv3	http://www.ncbi.nlm.nih.gov/clinvar/?term=SCV000321207
1202602	NC_000013.11:g.32352223dup	Not Yet Reviewed	chr13:g.32352214:A>AT		-	GnomAD,GnomADv3	-
1149255	NC_000013.11:g.32370210A>C	Not Yet Reviewed	chr13:g.32370210:A>C		-	GnomAD,GnomADv3	-
1144966	NC_000013.11:g.32359093G>A	Not Yet Reviewed	chr13:g.32359093:G>A		-	GnomAD,GnomADv3	-
1146847	NC_000013.11:g.32363431C>T	Not Yet Reviewed	chr13:g.32363431:C>T		-	ClinVar	http://www.ncbi.nlm.nih.gov/clinvar/?term=SCV000959690, http://www.ncbi.nlm.nih.gov/clinvar/?term=SCV001355267
1122331	NC_000013.11:g.32319221A>T	Not Yet Reviewed	chr13:g.32319221:A>T		-	LOVD	-
1136045	NC_000013.11:g.32339933A>C	Not Yet Reviewed	chr13:g.32339933:A>C		-	ClinVar	http://www.ncbi.nlm.nih.gov/clinvar/?term=SCV003848925, http://www.ncbi.nlm.nih.gov/clinvar/?term=SCV000910291
1146654	NC_000013.11:g.32363341C>G	Not Yet Reviewed	chr13:g.32363341:C>G		-	ClinVar,LOVD	http://www.ncbi.nlm.nih.gov/clinvar/?term=SCV001633368
1125360	NC_000013.11:g.32328006A>C	Not Yet Reviewed	chr13:g.32328006:A>C		-	GnomADv3	-
1155706	NC_000013.11:g.32389113T>A	Not Yet Reviewed	chr13:g.32389113:T>A		-	1000_Genomes,GnomAD,GnomADv3	-
1197518	NC_000013.11:g.32330756_32330759del	Not Yet Reviewed	chr13:g.32330752:AACTT>A		-	GnomADv3	-
1139811	NC_000013.11:g.32344709A>T	Not Yet Reviewed	chr13:g.32344709:A>T		-	GnomADv3	-
1153828	NC_000013.11:g.32380870G>A	Not Yet Reviewed	chr13:g.32380870:G>A		-	GnomAD,GnomADv3	-
1123609	NC_000013.11:g.32324082A>T	Not Yet Reviewed	chr13:g.32324082:A>T		-	GnomAD,GnomADv3	-
1196345	NC_000013.11:g.32316342del	Not Yet Reviewed	chr13:g.32316340:TC>T		-	GnomADv3	-
1151749	NC_000013.11:g.32376793T>A	Not Yet Reviewed	chr13:g.32376793:T>A		-	LOVD	-
1143444	NC_000013.11:g.32356016A>G	Not Yet Reviewed	chr13:g.32356016:A>G		-	GnomADv3	-
1133394	NC_000013.11:g.32338510A>G	Not Yet Reviewed	chr13:g.32338510:A>G		-	ClinVar	http://www.ncbi.nlm.nih.gov/clinvar/?term=SCV001183642
1198745	NC_000013.11:g.32336626_32336627del	Pathogenic	chr13:g.32336623:GAA>G		L759Ffs*3	ENIGMA,ClinVar,LOVD	http://www.ncbi.nlm.nih.gov/clinvar/?term=SCV004027407, http://www.ncbi.nlm.nih.gov/clinvar/?term=SCV000958444, http://www.ncbi.nlm.nih.gov/clinvar/?term=SCV001175789, http://www.ncbi.nlm.nih.gov/clinvar/?term=SCV000324068, http://www.ncbi.nlm.nih.gov/clinvar/?term=SCV000326687
1130043	NC_000013.11:g.32336613T>C	Not Yet Reviewed	chr13:g.32336613:T>C		-	ClinVar,GnomADv3	http://www.ncbi.nlm.nih.gov/clinvar/?term=SCV001376821, http://www.ncbi.nlm.nih.gov/clinvar/?term=SCV000187615, http://www.ncbi.nlm.nih.gov/clinvar/?term=SCV003846615
1136677	NC_000013.11:g.32340255A>G	Not Yet Reviewed	chr13:g.32340255:A>G		-	ClinVar,LOVD,exLOVD	http://www.ncbi.nlm.nih.gov/clinvar/?term=SCV004846664, http://www.ncbi.nlm.nih.gov/clinvar/?term=SCV004243695, http://www.ncbi.nlm.nih.gov/clinvar/?term=SCV003850764, http://www.ncbi.nlm.nih.gov/clinvar/?term=SCV002536186, http://www.ncbi.nlm.nih.gov/clinvar/?term=SCV000635479, http://www.ncbi.nlm.nih.gov/clinvar/?term=SCV000668673, http://www.ncbi.nlm.nih.gov/clinvar/?term=SCV000683740, http://www.ncbi.nlm.nih.gov/clinvar/?term=SCV000564788
1142296	NC_000013.11:g.32353975G>A	Benign / Little Clinical Significance	chr13:g.32353975:G>A		?	ENIGMA,1000_Genomes,ClinVar,LOVD,GnomAD,GnomADv3	http://www.ncbi.nlm.nih.gov/clinvar/?term=SCV000245101
1154731	NC_000013.11:g.32385104C>T	Not Yet Reviewed	chr13:g.32385104:C>T		-	GnomADv3	-
1121567	NC_000013.11:g.32316924G>A	Not Yet Reviewed	chr13:g.32316924:G>A		-	GnomADv3	-
1205046	NC_000013.11:g.32369572_32369573del	Not Yet Reviewed	chr13:g.32369571:AAT>A		-	GnomAD,GnomADv3	-
1145429	NC_000013.11:g.32360534G>A	Not Yet Reviewed	chr13:g.32360534:G>A		-	GnomADv3	-
1124008	NC_000013.11:g.32325196C>G	Not Yet Reviewed	chr13:g.32325196:C>G		-	ClinVar	http://www.ncbi.nlm.nih.gov/clinvar/?term=SCV001231429
1200549	NC_000013.11:g.32339625A>G	Not Yet Reviewed	chr13:g.32339625:A>G		-	ClinVar,LOVD,ExAC,GnomAD,GnomADv3	http://www.ncbi.nlm.nih.gov/clinvar/?term=SCV000215308, http://www.ncbi.nlm.nih.gov/clinvar/?term=SCV000225179, http://www.ncbi.nlm.nih.gov/clinvar/?term=SCV000283258, http://www.ncbi.nlm.nih.gov/clinvar/?term=SCV004846553, http://www.ncbi.nlm.nih.gov/clinvar/?term=SCV001139110, http://www.ncbi.nlm.nih.gov/clinvar/?term=SCV003847130, http://www.ncbi.nlm.nih.gov/clinvar/?term=SCV000189260, http://www.ncbi.nlm.nih.gov/clinvar/?term=SCV001360691, http://www.ncbi.nlm.nih.gov/clinvar/?term=SCV001470219, http://www.ncbi.nlm.nih.gov/clinvar/?term=SCV001787996, http://www.ncbi.nlm.nih.gov/clinvar/?term=SCV000683690
1134328	NC_000013.11:g.32339004A>T	Not Yet Reviewed	chr13:g.32339004:A>T		-	ClinVar	http://www.ncbi.nlm.nih.gov/clinvar/?term=SCV002278251, http://www.ncbi.nlm.nih.gov/clinvar/?term=SCV003851983
1150166	NC_000013.11:g.32371434A>G	Not Yet Reviewed	chr13:g.32371434:A>G		-	GnomAD,GnomADv3	-
1152442	NC_000013.11:g.32379342G>A	Not Yet Reviewed	chr13:g.32379342:G>A		-	ClinVar	http://www.ncbi.nlm.nih.gov/clinvar/?term=SCV000635691, http://www.ncbi.nlm.nih.gov/clinvar/?term=SCV001179538
1205389	NC_000013.11:g.32373526dup	Not Yet Reviewed	chr13:g.32373517:T>TA		-	GnomAD,GnomADv3	-
1142421	NC_000013.11:g.32354718T>C	Not Yet Reviewed	chr13:g.32354718:T>C		-	ClinVar,GnomADv3	http://www.ncbi.nlm.nih.gov/clinvar/?term=SCV000265019
1125594	NC_000013.11:g.32328962T>A	Not Yet Reviewed	chr13:g.32328962:T>A		-	1000_Genomes,GnomADv3	-
1123252	NC_000013.11:g.32322641C>T	Not Yet Reviewed	chr13:g.32322641:C>T		-	GnomAD,GnomADv3	-
1205675	NC_000013.11:g.32376818del	Not Yet Reviewed	chr13:g.32376817:GA>G		-	GnomADv3	-
1146324	NC_000013.11:g.32363146T>G	Not Yet Reviewed	chr13:g.32363146:T>G		-	GnomAD	-
1202244	NC_000013.11:g.32348304_32348305insCACGCCTGTAATCCC	Not Yet Reviewed	chr13:g.32348304:T>TCACGCCTGTAATCCC		-	GnomAD,GnomADv3	-
1123472	NC_000013.11:g.32323403T>G	Not Yet Reviewed	chr13:g.32323403:T>G		-	GnomAD,GnomADv3	-
1129808	NC_000013.11:g.32336480C>A	Not Yet Reviewed	chr13:g.32336480:C>A		-	ClinVar	http://www.ncbi.nlm.nih.gov/clinvar/?term=SCV001379610, http://www.ncbi.nlm.nih.gov/clinvar/?term=SCV003846514, http://www.ncbi.nlm.nih.gov/clinvar/?term=SCV000607940
1202026	NC_000013.11:g.32344602A>C	Not Yet Reviewed	chr13:g.32344602:A>C		-	1000_Genomes,ClinVar,LOVD,ExAC,GnomAD,GnomADv3	http://www.ncbi.nlm.nih.gov/clinvar/?term=SCV005915624, http://www.ncbi.nlm.nih.gov/clinvar/?term=SCV002764605, http://www.ncbi.nlm.nih.gov/clinvar/?term=SCV000261976, http://www.ncbi.nlm.nih.gov/clinvar/?term=SCV002025803, http://www.ncbi.nlm.nih.gov/clinvar/?term=SCV000383748, http://www.ncbi.nlm.nih.gov/clinvar/?term=SCV000383749, http://www.ncbi.nlm.nih.gov/clinvar/?term=SCV000918806, http://www.ncbi.nlm.nih.gov/clinvar/?term=SCV000187298, http://www.ncbi.nlm.nih.gov/clinvar/?term=SCV001470444, http://www.ncbi.nlm.nih.gov/clinvar/?term=SCV000571484, http://www.ncbi.nlm.nih.gov/clinvar/?term=SCV000488288, http://www.ncbi.nlm.nih.gov/clinvar/?term=SCV000910979, http://www.ncbi.nlm.nih.gov/clinvar/?term=SCV000787946
1207287	NC_000013.11:g.32395989_32396004del	Not Yet Reviewed	chr13:g.32395988:TAGAGACAGAGTCTTGC>T		-	GnomAD,GnomADv3	-
1200026	NC_000013.11:g.32338829A>T	Not Yet Reviewed	chr13:g.32338829:A>T		-	ClinVar,LOVD	http://www.ncbi.nlm.nih.gov/clinvar/?term=SCV005916577, http://www.ncbi.nlm.nih.gov/clinvar/?term=SCV002243594, http://www.ncbi.nlm.nih.gov/clinvar/?term=SCV002636688, http://www.ncbi.nlm.nih.gov/clinvar/?term=SCV000489699
1130912	NC_000013.11:g.32337147G>C	Not Yet Reviewed	chr13:g.32337147:G>C		-	ClinVar	http://www.ncbi.nlm.nih.gov/clinvar/?term=SCV003850136, http://www.ncbi.nlm.nih.gov/clinvar/?term=SCV000635248
1204933	NC_000013.11:g.32368798del	Not Yet Reviewed	chr13:g.32368797:TG>T		-	GnomADv3	-
1142040	NC_000013.11:g.32352733C>T	Not Yet Reviewed	chr13:g.32352733:C>T		-	GnomAD,GnomADv3	-
1145584	NC_000013.11:g.32361337A>G	Not Yet Reviewed	chr13:g.32361337:A>G		-	GnomADv3	-
1157364	NC_000013.11:g.32394996C>T	Not Yet Reviewed	chr13:g.32394996:C>T		-	GnomADv3	-
1141171	NC_000013.11:g.32349598C>T	Not Yet Reviewed	chr13:g.32349598:C>T		-	GnomAD,GnomADv3	-
1121419	NC_000013.11:g.32316514C>T	Not Yet Reviewed	chr13:g.32316514:C>T		-	ClinVar,LOVD	http://www.ncbi.nlm.nih.gov/clinvar/?term=SCV004361150, http://www.ncbi.nlm.nih.gov/clinvar/?term=SCV002413957
1155986	NC_000013.11:g.32390498G>A	Not Yet Reviewed	chr13:g.32390498:G>A		-	1000_Genomes,GnomADv3	-
1144609	NC_000013.11:g.32358089T>C	Not Yet Reviewed	chr13:g.32358089:T>C		-	1000_Genomes,GnomADv3	-
1124821	NC_000013.11:g.32326566C>T	Not Yet Reviewed	chr13:g.32326566:C>T		-	LOVD	-
1123697	NC_000013.11:g.32324581A>G	Not Yet Reviewed	chr13:g.32324581:A>G		-	GnomADv3	-
1147695	NC_000013.11:g.32365717G>T	Not Yet Reviewed	chr13:g.32365717:G>T		-	GnomAD,GnomADv3	-
1152132	NC_000013.11:g.32378153A>C	Not Yet Reviewed	chr13:g.32378153:A>C		-	GnomADv3	-
1143838	NC_000013.11:g.32356552A>C	Not Yet Reviewed	chr13:g.32356552:A>C		-	ClinVar	http://www.ncbi.nlm.nih.gov/clinvar/?term=SCV002675204
1156021	NC_000013.11:g.32390684G>T	Not Yet Reviewed	chr13:g.32390684:G>T		-	1000_Genomes,GnomADv3	-
1158393	NC_000013.11:g.32397797A>G	Not Yet Reviewed	chr13:g.32397797:A>G		-	GnomADv3	-
1201799	NC_000013.11:g.32342247T>G	Not Yet Reviewed	chr13:g.32342247:T>G		-	GnomADv3	-
1132377	NC_000013.11:g.32337983G>A	Not Yet Reviewed	chr13:g.32337983:G>A		-	ClinVar,LOVD,GnomAD,ExAC	http://www.ncbi.nlm.nih.gov/clinvar/?term=SCV005633904, http://www.ncbi.nlm.nih.gov/clinvar/?term=SCV005431502, http://www.ncbi.nlm.nih.gov/clinvar/?term=SCV005424391, http://www.ncbi.nlm.nih.gov/clinvar/?term=SCV005383160, http://www.ncbi.nlm.nih.gov/clinvar/?term=SCV004027419, http://www.ncbi.nlm.nih.gov/clinvar/?term=SCV001386642, http://www.ncbi.nlm.nih.gov/clinvar/?term=SCV000277968, http://www.ncbi.nlm.nih.gov/clinvar/?term=SCV003846744
1156499	NC_000013.11:g.32393022G>A	Not Yet Reviewed	chr13:g.32393022:G>A		-	GnomAD,GnomADv3	-
1154350	NC_000013.11:g.32383241T>G	Not Yet Reviewed	chr13:g.32383241:T>G		-	GnomADv3	-
1205146	NC_000013.11:g.32370497C>T	Likely benign	chr13:g.32370497:C>T		F2809=	ENIGMA,ClinVar,LOVD,GnomAD,GnomADv3	http://www.ncbi.nlm.nih.gov/clinvar/?term=SCV000635662, http://www.ncbi.nlm.nih.gov/clinvar/?term=SCV004220604, http://www.ncbi.nlm.nih.gov/clinvar/?term=SCV001345316, http://www.ncbi.nlm.nih.gov/clinvar/?term=SCV000578512, http://www.ncbi.nlm.nih.gov/clinvar/?term=SCV000531725, http://www.ncbi.nlm.nih.gov/clinvar/?term=SCV005915685, http://www.ncbi.nlm.nih.gov/clinvar/?term=SCV005880529, http://www.ncbi.nlm.nih.gov/clinvar/?term=SCV000216813
1205692	NC_000013.11:g.32377424C>T	Not Yet Reviewed	chr13:g.32377424:C>T		-	GnomADv3	-
1206761	NC_000013.11:g.32390469_32390471del	Not Yet Reviewed	chr13:g.32390461:CATA>C		-	GnomAD,GnomADv3	-
1155093	NC_000013.11:g.32386762A>G	Not Yet Reviewed	chr13:g.32386762:A>G		-	GnomADv3	-
1131164	NC_000013.11:g.32337290A>G	Not Yet Reviewed	chr13:g.32337290:A>G		-	ClinVar,LOVD	http://www.ncbi.nlm.nih.gov/clinvar/?term=SCV005424355, http://www.ncbi.nlm.nih.gov/clinvar/?term=SCV005025742, http://www.ncbi.nlm.nih.gov/clinvar/?term=SCV003850250, http://www.ncbi.nlm.nih.gov/clinvar/?term=SCV001504125
1198910	NC_000013.11:g.32336977del	Not Yet Reviewed	chr13:g.32336976:CT>C		-	ClinVar	http://www.ncbi.nlm.nih.gov/clinvar/?term=SCV002740799
1128062	NC_000013.11:g.32333045C>A	Not Yet Reviewed	chr13:g.32333045:C>A		-	ClinVar,LOVD	http://www.ncbi.nlm.nih.gov/clinvar/?term=SCV002283744, http://www.ncbi.nlm.nih.gov/clinvar/?term=SCV002707235, http://www.ncbi.nlm.nih.gov/clinvar/?term=SCV003851490
1129097	NC_000013.11:g.32334829C>T	Not Yet Reviewed	chr13:g.32334829:C>T		-	GnomADv3	-
1197860	NC_000013.11:g.32332593del	Not Yet Reviewed	chr13:g.32332590:CA>C		-	ClinVar	http://www.ncbi.nlm.nih.gov/clinvar/?term=SCV001392302, http://www.ncbi.nlm.nih.gov/clinvar/?term=SCV004361211
1159464	NC_000013.11:g.32398953C>G	Not Yet Reviewed	chr13:g.32398953:C>G		-	GnomADv3	-
1152061	NC_000013.11:g.32377779G>T	Not Yet Reviewed	chr13:g.32377779:G>T		-	GnomADv3	-
1124744	NC_000013.11:g.32326527A>C	Not Yet Reviewed	chr13:g.32326527:A>C		-	ClinVar	http://www.ncbi.nlm.nih.gov/clinvar/?term=SCV005624459, http://www.ncbi.nlm.nih.gov/clinvar/?term=SCV001226003
1141327	NC_000013.11:g.32350021A>C	Not Yet Reviewed	chr13:g.32350021:A>C		-	GnomADv3	-
1201512	NC_000013.11:g.32340937del	Not Yet Reviewed	chr13:g.32340935:AT>A		-	ClinVar,LOVD	http://www.ncbi.nlm.nih.gov/clinvar/?term=SCV002140436, http://www.ncbi.nlm.nih.gov/clinvar/?term=SCV004020145, http://www.ncbi.nlm.nih.gov/clinvar/?term=SCV002520821
1207362	NC_000013.11:g.32396988T>C	Benign / Little Clinical Significance	chr13:g.32396988:T>C		C3198R	ENIGMA,ClinVar,LOVD,exLOVD,ExAC,ESP,BIC,GnomAD,GnomADv3	http://www.ncbi.nlm.nih.gov/clinvar/?term=SCV000244495, http://www.ncbi.nlm.nih.gov/clinvar/?term=SCV005917951, http://www.ncbi.nlm.nih.gov/clinvar/?term=SCV000073876, http://www.ncbi.nlm.nih.gov/clinvar/?term=SCV000695255, http://www.ncbi.nlm.nih.gov/clinvar/?term=SCV004760340, http://www.ncbi.nlm.nih.gov/clinvar/?term=SCV000213507, http://www.ncbi.nlm.nih.gov/clinvar/?term=SCV000887971, http://www.ncbi.nlm.nih.gov/clinvar/?term=SCV000517305, http://www.ncbi.nlm.nih.gov/clinvar/?term=SCV000487886, http://www.ncbi.nlm.nih.gov/clinvar/?term=SCV000885108, http://www.ncbi.nlm.nih.gov/clinvar/?term=SCV000267850, http://www.ncbi.nlm.nih.gov/clinvar/?term=SCV000054443, http://www.ncbi.nlm.nih.gov/clinvar/?term=SCV000684076, http://www.ncbi.nlm.nih.gov/clinvar/?term=SCV001482972, http://www.ncbi.nlm.nih.gov/clinvar/?term=SCV001268384, http://www.ncbi.nlm.nih.gov/clinvar/?term=SCV001268383, http://www.ncbi.nlm.nih.gov/clinvar/?term=SCV000147671
1136458	NC_000013.11:g.32340143T>G	Not Yet Reviewed	chr13:g.32340143:T>G		-	ClinVar	http://www.ncbi.nlm.nih.gov/clinvar/?term=SCV003849109, http://www.ncbi.nlm.nih.gov/clinvar/?term=SCV001393199, http://www.ncbi.nlm.nih.gov/clinvar/?term=SCV001345517
1156045	NC_000013.11:g.32390822C>T	Not Yet Reviewed	chr13:g.32390822:C>T		-	GnomADv3	-
1154498	NC_000013.11:g.32383903G>C	Not Yet Reviewed	chr13:g.32383903:G>C		-	1000_Genomes,GnomADv3	-
1158160	NC_000013.11:g.32397015A>C	Not Yet Reviewed	chr13:g.32397015:A>C		-	ClinVar	http://www.ncbi.nlm.nih.gov/clinvar/?term=SCV004247244
1151469	NC_000013.11:g.32376643G>A	Not Yet Reviewed	chr13:g.32376643:G>A		-	GnomADv3	-
1146858	NC_000013.11:g.32363438A>C	Not Yet Reviewed	chr13:g.32363438:A>C		-	LOVD	-
1148103	NC_000013.11:g.32366798G>T	Not Yet Reviewed	chr13:g.32366798:G>T		-	GnomADv3	-
1137448	NC_000013.11:g.32340641C>A	Not Yet Reviewed	chr13:g.32340641:C>A		-	ClinVar	http://www.ncbi.nlm.nih.gov/clinvar/?term=SCV001376484, http://www.ncbi.nlm.nih.gov/clinvar/?term=SCV003852393
1207689	NC_000013.11:g.32399515del	Not Yet Reviewed	chr13:g.32399510:CT>C		-	GnomADv3	-
1154204	NC_000013.11:g.32382620G>A	Benign / Little Clinical Significance	chr13:g.32382620:G>A		?	ENIGMA,1000_Genomes,ClinVar,LOVD,GnomAD,GnomADv3	http://www.ncbi.nlm.nih.gov/clinvar/?term=SCV000245232
1120925	NC_000013.11:g.32315582G>C	Not Yet Reviewed	chr13:g.32315582:G>C		-	ClinVar	http://www.ncbi.nlm.nih.gov/clinvar/?term=SCV003452203
1154995	NC_000013.11:g.32386343G>C	Not Yet Reviewed	chr13:g.32386343:G>C		-	GnomADv3	-
1144241	NC_000013.11:g.32357759T>A	Likely benign	chr13:g.32357759:T>A		V2545=	ENIGMA,ClinVar,ExAC,GnomAD	http://www.ncbi.nlm.nih.gov/clinvar/?term=SCV004474056, http://www.ncbi.nlm.nih.gov/clinvar/?term=SCV000666041, http://www.ncbi.nlm.nih.gov/clinvar/?term=SCV000578703
1128617	NC_000013.11:g.32333331C>T	Not Yet Reviewed	chr13:g.32333331:C>T		-	ClinVar	http://www.ncbi.nlm.nih.gov/clinvar/?term=SCV002281386, http://www.ncbi.nlm.nih.gov/clinvar/?term=SCV005025238, http://www.ncbi.nlm.nih.gov/clinvar/?term=SCV003846336
1123467	NC_000013.11:g.32323395C>T	Not Yet Reviewed	chr13:g.32323395:C>T		-	GnomADv3	-
1204150	NC_000013.11:g.32365137_32365138insTTTTTTTTTTTTTTTTTTTTTTTTTTTTTTTTT	Not Yet Reviewed	chr13:g.32365109:C>CTTTTTTTTTTTTTTTTTTTTTTTTTTTTTTTTT		-	GnomADv3	-
1121614	NC_000013.11:g.32317114G>A	Not Yet Reviewed	chr13:g.32317114:G>A		-	GnomADv3	-
1156812	NC_000013.11:g.32394596A>C	Not Yet Reviewed	chr13:g.32394596:A>C		-	LOVD,GnomADv3	-
1141140	NC_000013.11:g.32349446C>G	Not Yet Reviewed	chr13:g.32349446:C>G		-	1000_Genomes,GnomAD,GnomADv3	-
1201797	NC_000013.11:g.32342242C>A	Not Yet Reviewed	chr13:g.32342242:C>A		-	GnomADv3	-
1122624	NC_000013.11:g.32319682A>G	Not Yet Reviewed	chr13:g.32319682:A>G		-	GnomADv3	-
1198829	NC_000013.11:g.32336820G>A	Not Yet Reviewed	chr13:g.32336820:G>A		-	LOVD	-
1150430	NC_000013.11:g.32372707C>T	Not Yet Reviewed	chr13:g.32372707:C>T		-	1000_Genomes,GnomAD,GnomADv3	-
1128961	NC_000013.11:g.32334223T>C	Not Yet Reviewed	chr13:g.32334223:T>C		-	1000_Genomes,GnomADv3	-
1128630	NC_000013.11:g.32333338T>G	Not Yet Reviewed	chr13:g.32333338:T>G		-	ClinVar,LOVD,GnomAD	http://www.ncbi.nlm.nih.gov/clinvar/?term=SCV002719882, http://www.ncbi.nlm.nih.gov/clinvar/?term=SCV000910432, http://www.ncbi.nlm.nih.gov/clinvar/?term=SCV003846338, http://www.ncbi.nlm.nih.gov/clinvar/?term=SCV000887766, http://www.ncbi.nlm.nih.gov/clinvar/?term=SCV001952389, http://www.ncbi.nlm.nih.gov/clinvar/?term=SCV001906320, http://www.ncbi.nlm.nih.gov/clinvar/?term=SCV001743841, http://www.ncbi.nlm.nih.gov/clinvar/?term=SCV000635183, http://www.ncbi.nlm.nih.gov/clinvar/?term=SCV000566028
1157187	NC_000013.11:g.32394850G>A	Not Yet Reviewed	chr13:g.32394850:G>A		-	ClinVar	http://www.ncbi.nlm.nih.gov/clinvar/?term=SCV001735394, http://www.ncbi.nlm.nih.gov/clinvar/?term=SCV000833387
1199648	NC_000013.11:g.32338235_32338239del	Not Yet Reviewed	chr13:g.32338233:TATTAC>T		-	ClinVar	http://www.ncbi.nlm.nih.gov/clinvar/?term=SCV004311584, http://www.ncbi.nlm.nih.gov/clinvar/?term=SCV000913397
1157419	NC_000013.11:g.32395382C>G	Not Yet Reviewed	chr13:g.32395382:C>G		-	GnomADv3	-
1205154	NC_000013.11:g.32370504_32370505insTT	Not Yet Reviewed	chr13:g.32370504:G>GTT		-	ClinVar	http://www.ncbi.nlm.nih.gov/clinvar/?term=SCV005030842
1127136	NC_000013.11:g.32332530A>T	Not Yet Reviewed	chr13:g.32332530:A>T		-	ClinVar	http://www.ncbi.nlm.nih.gov/clinvar/?term=SCV000759167, http://www.ncbi.nlm.nih.gov/clinvar/?term=SCV003849805, http://www.ncbi.nlm.nih.gov/clinvar/?term=SCV001353309
1133129	NC_000013.11:g.32338380G>T	Not Yet Reviewed	chr13:g.32338380:G>T		-	ClinVar	http://www.ncbi.nlm.nih.gov/clinvar/?term=SCV002622348, http://www.ncbi.nlm.nih.gov/clinvar/?term=SCV003848615
1145280	NC_000013.11:g.32359856C>T	Not Yet Reviewed	chr13:g.32359856:C>T		-	GnomADv3	-
1201881	NC_000013.11:g.32343061_32343062dup	Not Yet Reviewed	chr13:g.32343048:G>GAA		-	GnomADv3	-
1135200	NC_000013.11:g.32339481A>C	Not Yet Reviewed	chr13:g.32339481:A>C		-	ClinVar,LOVD,GnomAD	http://www.ncbi.nlm.nih.gov/clinvar/?term=SCV000758959, http://www.ncbi.nlm.nih.gov/clinvar/?term=SCV005633928, http://www.ncbi.nlm.nih.gov/clinvar/?term=SCV004219670, http://www.ncbi.nlm.nih.gov/clinvar/?term=SCV004845772, http://www.ncbi.nlm.nih.gov/clinvar/?term=SCV000903161, http://www.ncbi.nlm.nih.gov/clinvar/?term=SCV002533926, http://www.ncbi.nlm.nih.gov/clinvar/?term=SCV000293349, http://www.ncbi.nlm.nih.gov/clinvar/?term=SCV000216603, http://www.ncbi.nlm.nih.gov/clinvar/?term=SCV003830150, http://www.ncbi.nlm.nih.gov/clinvar/?term=SCV003847014
1154633	NC_000013.11:g.32384571G>T	Not Yet Reviewed	chr13:g.32384571:G>T		-	GnomADv3	-
1151517	NC_000013.11:g.32376676C>G	Not Yet Reviewed	chr13:g.32376676:C>G		-	ClinVar	http://www.ncbi.nlm.nih.gov/clinvar/?term=SCV005097558, http://www.ncbi.nlm.nih.gov/clinvar/?term=SCV000695167
1199696	NC_000013.11:g.32338313_32338318del	Not Yet Reviewed	chr13:g.32338310:AATGAAG>A		-	ClinVar	http://www.ncbi.nlm.nih.gov/clinvar/?term=SCV005844982, http://www.ncbi.nlm.nih.gov/clinvar/?term=SCV002547648
1138635	NC_000013.11:g.32341224T>G	Not Yet Reviewed	chr13:g.32341224:T>G		-	ClinVar,GnomAD	http://www.ncbi.nlm.nih.gov/clinvar/?term=SCV005633964
1126233	NC_000013.11:g.32330969T>C	Not Yet Reviewed	chr13:g.32330969:T>C		-	ClinVar	http://www.ncbi.nlm.nih.gov/clinvar/?term=SCV001188630
1201154	NC_000013.11:g.32340499T>G	Not Yet Reviewed	chr13:g.32340499:T>G		-	ClinVar,LOVD	http://www.ncbi.nlm.nih.gov/clinvar/?term=SCV000283283, http://www.ncbi.nlm.nih.gov/clinvar/?term=SCV003850972, http://www.ncbi.nlm.nih.gov/clinvar/?term=SCV000187394, http://www.ncbi.nlm.nih.gov/clinvar/?term=SCV004543903, http://www.ncbi.nlm.nih.gov/clinvar/?term=SCV000911766
1156833	NC_000013.11:g.32394666C>A	Not Yet Reviewed	chr13:g.32394666:C>A		-	GnomAD,GnomADv3	-
1137951	NC_000013.11:g.32340869T>C	Not Yet Reviewed	chr13:g.32340869:T>C		-	ClinVar	http://www.ncbi.nlm.nih.gov/clinvar/?term=SCV002658298, http://www.ncbi.nlm.nih.gov/clinvar/?term=SCV004243722, http://www.ncbi.nlm.nih.gov/clinvar/?term=SCV003852598
1142664	NC_000013.11:g.32354969A>C	Not Yet Reviewed	chr13:g.32354969:A>C		-	ClinVar	http://www.ncbi.nlm.nih.gov/clinvar/?term=SCV005625270, http://www.ncbi.nlm.nih.gov/clinvar/?term=SCV005102143
1130654	NC_000013.11:g.32336986A>G	Not Yet Reviewed	chr13:g.32336986:A>G		-	ClinVar	http://www.ncbi.nlm.nih.gov/clinvar/?term=SCV004654684
1198440	NC_000013.11:g.32334672C>A	Not Yet Reviewed	chr13:g.32334672:C>A		-	GnomADv3	-
1122443	NC_000013.11:g.32319282C>T	Likely benign	chr13:g.32319282:C>T		Y91=	ENIGMA,ClinVar,LOVD,ExAC,ESP,GnomAD,GnomADv3	http://www.ncbi.nlm.nih.gov/clinvar/?term=SCV004744012, http://www.ncbi.nlm.nih.gov/clinvar/?term=SCV000215103, http://www.ncbi.nlm.nih.gov/clinvar/?term=SCV004846758, http://www.ncbi.nlm.nih.gov/clinvar/?term=SCV000260182, http://www.ncbi.nlm.nih.gov/clinvar/?term=SCV004219554, http://www.ncbi.nlm.nih.gov/clinvar/?term=SCV002535519, http://www.ncbi.nlm.nih.gov/clinvar/?term=SCV000521343, http://www.ncbi.nlm.nih.gov/clinvar/?term=SCV001733859, http://www.ncbi.nlm.nih.gov/clinvar/?term=SCV000694623, http://www.ncbi.nlm.nih.gov/clinvar/?term=SCV000579102
1144902	NC_000013.11:g.32358888C>T	Not Yet Reviewed	chr13:g.32358888:C>T		-	GnomADv3	-
1155272	NC_000013.11:g.32387685C>T	Not Yet Reviewed	chr13:g.32387685:C>T		-	GnomAD,GnomADv3	-
1204346	NC_000013.11:g.32365742_32365743insTTTTTTTTTTTTTTTTTTTTTTT	Not Yet Reviewed	chr13:g.32365721:C>CTTTTTTTTTTTTTTTTTTTTTTT		-	GnomADv3	-
1143540	NC_000013.11:g.32356316C>T	Not Yet Reviewed	chr13:g.32356316:C>T		-	LOVD,GnomAD,GnomADv3	-
1146828	NC_000013.11:g.32363424A>G	Not Yet Reviewed	chr13:g.32363424:A>G		-	ClinVar,LOVD	http://www.ncbi.nlm.nih.gov/clinvar/?term=SCV000549614, http://www.ncbi.nlm.nih.gov/clinvar/?term=SCV002676118, http://www.ncbi.nlm.nih.gov/clinvar/?term=SCV004228445
1205812	NC_000013.11:g.32379323_32379324del	Pathogenic	chr13:g.32379321:ATT>A		F2921Qfs*2	ENIGMA,ClinVar,LOVD	http://www.ncbi.nlm.nih.gov/clinvar/?term=SCV000784183
1200522	NC_000013.11:g.32339588dup	Not Yet Reviewed	chr13:g.32339587:C>CA		-	ClinVar	http://www.ncbi.nlm.nih.gov/clinvar/?term=SCV004847986
1199767	NC_000013.11:g.32338422del	Not Yet Reviewed	chr13:g.32338420:CT>C		-	LOVD	-
1137252	NC_000013.11:g.32340548C>T	Not Yet Reviewed	chr13:g.32340548:C>T		-	ClinVar,LOVD	http://www.ncbi.nlm.nih.gov/clinvar/?term=SCV004535454
1157725	NC_000013.11:g.32395989A>T	Not Yet Reviewed	chr13:g.32395989:A>T		-	GnomAD,GnomADv3	-
1200425	NC_000013.11:g.32339486del	Pathogenic	chr13:g.32339485:TG>T		V1711*	ENIGMA,ClinVar	http://www.ncbi.nlm.nih.gov/clinvar/?term=SCV000678851, http://www.ncbi.nlm.nih.gov/clinvar/?term=SCV000784150
1130346	NC_000013.11:g.32336799T>A	Not Yet Reviewed	chr13:g.32336799:T>A		-	ClinVar	http://www.ncbi.nlm.nih.gov/clinvar/?term=SCV003848320, http://www.ncbi.nlm.nih.gov/clinvar/?term=SCV001402282
1199975	NC_000013.11:g.32338770_32338773del	Pathogenic	chr13:g.32338764:TAAGA>T		K1472Tfs*6	ENIGMA,ClinVar,LOVD,ExAC,GnomAD	http://www.ncbi.nlm.nih.gov/clinvar/?term=SCV005368409, http://www.ncbi.nlm.nih.gov/clinvar/?term=SCV001447919, http://www.ncbi.nlm.nih.gov/clinvar/?term=SCV000279255, http://www.ncbi.nlm.nih.gov/clinvar/?term=SCV000327030, http://www.ncbi.nlm.nih.gov/clinvar/?term=SCV002758424, http://www.ncbi.nlm.nih.gov/clinvar/?term=SCV002588876, http://www.ncbi.nlm.nih.gov/clinvar/?term=SCV002004007, http://www.ncbi.nlm.nih.gov/clinvar/?term=SCV000903714, http://www.ncbi.nlm.nih.gov/clinvar/?term=SCV001552479, http://www.ncbi.nlm.nih.gov/clinvar/?term=SCV001440083, http://www.ncbi.nlm.nih.gov/clinvar/?term=SCV000918980, http://www.ncbi.nlm.nih.gov/clinvar/?term=SCV000054088, http://www.ncbi.nlm.nih.gov/clinvar/?term=SCV000072423, http://www.ncbi.nlm.nih.gov/clinvar/?term=SCV001184189, http://www.ncbi.nlm.nih.gov/clinvar/?term=SCV004848255, http://www.ncbi.nlm.nih.gov/clinvar/?term=SCV004210366, http://www.ncbi.nlm.nih.gov/clinvar/?term=SCV000489707, http://www.ncbi.nlm.nih.gov/clinvar/?term=SCV000296683, http://www.ncbi.nlm.nih.gov/clinvar/?term=SCV002043059, http://www.ncbi.nlm.nih.gov/clinvar/?term=SCV000587712, http://www.ncbi.nlm.nih.gov/clinvar/?term=SCV000300744
1148698	NC_000013.11:g.32368327A>C	Not Yet Reviewed	chr13:g.32368327:A>C		-	GnomAD,GnomADv3	-
1133376	NC_000013.11:g.32338502G>T	Not Yet Reviewed	chr13:g.32338502:G>T		-	ClinVar	http://www.ncbi.nlm.nih.gov/clinvar/?term=SCV004915397, http://www.ncbi.nlm.nih.gov/clinvar/?term=SCV003848721, http://www.ncbi.nlm.nih.gov/clinvar/?term=SCV000635343
1154205	NC_000013.11:g.32382624G>A	Not Yet Reviewed	chr13:g.32382624:G>A		-	1000_Genomes,GnomADv3	-
1202962	NC_000013.11:g.32356066G>T	Not Yet Reviewed	chr13:g.32356066:G>T		-	GnomADv3	-
1131263	NC_000013.11:g.32337343C>T	Not Yet Reviewed	chr13:g.32337343:C>T		-	ClinVar	http://www.ncbi.nlm.nih.gov/clinvar/?term=SCV001708721, http://www.ncbi.nlm.nih.gov/clinvar/?term=SCV002750672
1121047	NC_000013.11:g.32315781C>T	Not Yet Reviewed	chr13:g.32315781:C>T		-	GnomADv3	-
1206032	NC_000013.11:g.32379849del	Not Yet Reviewed	chr13:g.32379848:AG>A		-	ClinVar	http://www.ncbi.nlm.nih.gov/clinvar/?term=SCV001790161
1199580	NC_000013.11:g.32338162T>C	Benign / Little Clinical Significance	chr13:g.32338162:T>C		V1269=	ENIGMA,1000_Genomes,ClinVar,LOVD,ExAC,ESP,BIC,GnomAD,GnomADv3	http://www.ncbi.nlm.nih.gov/clinvar/?term=SCV000202285, http://www.ncbi.nlm.nih.gov/clinvar/?term=SCV000602744, http://www.ncbi.nlm.nih.gov/clinvar/?term=SCV005236051, http://www.ncbi.nlm.nih.gov/clinvar/?term=SCV000494320, http://www.ncbi.nlm.nih.gov/clinvar/?term=SCV002533822, http://www.ncbi.nlm.nih.gov/clinvar/?term=SCV002515267, http://www.ncbi.nlm.nih.gov/clinvar/?term=SCV002026093, http://www.ncbi.nlm.nih.gov/clinvar/?term=SCV001953719, http://www.ncbi.nlm.nih.gov/clinvar/?term=SCV001551831, http://www.ncbi.nlm.nih.gov/clinvar/?term=SCV000383688, http://www.ncbi.nlm.nih.gov/clinvar/?term=SCV000383687, http://www.ncbi.nlm.nih.gov/clinvar/?term=SCV000778666, http://www.ncbi.nlm.nih.gov/clinvar/?term=SCV000744444, http://www.ncbi.nlm.nih.gov/clinvar/?term=SCV000743289, http://www.ncbi.nlm.nih.gov/clinvar/?term=SCV000733249, http://www.ncbi.nlm.nih.gov/clinvar/?term=SCV000586945, http://www.ncbi.nlm.nih.gov/clinvar/?term=SCV000538459, http://www.ncbi.nlm.nih.gov/clinvar/?term=SCV000537340, http://www.ncbi.nlm.nih.gov/clinvar/?term=SCV000301763, http://www.ncbi.nlm.nih.gov/clinvar/?term=SCV000195977, http://www.ncbi.nlm.nih.gov/clinvar/?term=SCV000245028, http://www.ncbi.nlm.nih.gov/clinvar/?term=SCV000189304, http://www.ncbi.nlm.nih.gov/clinvar/?term=SCV000146298, http://www.ncbi.nlm.nih.gov/clinvar/?term=SCV005880602, http://www.ncbi.nlm.nih.gov/clinvar/?term=SCV001000460, http://www.ncbi.nlm.nih.gov/clinvar/?term=SCV000185213, http://www.ncbi.nlm.nih.gov/clinvar/?term=SCV004016814, http://www.ncbi.nlm.nih.gov/clinvar/?term=SCV000154051, http://www.ncbi.nlm.nih.gov/clinvar/?term=SCV001906228, http://www.ncbi.nlm.nih.gov/clinvar/?term=SCV000693636, http://www.ncbi.nlm.nih.gov/clinvar/?term=SCV000541022
1197605	NC_000013.11:g.32331015_32331016del	Pathogenic	chr13:g.32331011:AAG>A		E260Sfs*15	ENIGMA,ClinVar,LOVD,BIC	http://www.ncbi.nlm.nih.gov/clinvar/?term=SCV000210708, http://www.ncbi.nlm.nih.gov/clinvar/?term=SCV004846824, http://www.ncbi.nlm.nih.gov/clinvar/?term=SCV000327728, http://www.ncbi.nlm.nih.gov/clinvar/?term=SCV000903407, http://www.ncbi.nlm.nih.gov/clinvar/?term=SCV000695101, http://www.ncbi.nlm.nih.gov/clinvar/?term=SCV000054308, http://www.ncbi.nlm.nih.gov/clinvar/?term=SCV000145720, http://www.ncbi.nlm.nih.gov/clinvar/?term=SCV000073324, http://www.ncbi.nlm.nih.gov/clinvar/?term=SCV005634399, http://www.ncbi.nlm.nih.gov/clinvar/?term=SCV000296623, http://www.ncbi.nlm.nih.gov/clinvar/?term=SCV000186909, http://www.ncbi.nlm.nih.gov/clinvar/?term=SCV004216002, http://www.ncbi.nlm.nih.gov/clinvar/?term=SCV000282450
1153837	NC_000013.11:g.32380896T>A	Not Yet Reviewed	chr13:g.32380896:T>A		-	GnomADv3	-
1148669	NC_000013.11:g.32368233G>A	Not Yet Reviewed	chr13:g.32368233:G>A		-	1000_Genomes,GnomAD,GnomADv3	-
1130345	NC_000013.11:g.32336798A>T	Not Yet Reviewed	chr13:g.32336798:A>T		-	ClinVar	http://www.ncbi.nlm.nih.gov/clinvar/?term=SCV001565483, http://www.ncbi.nlm.nih.gov/clinvar/?term=SCV003848318
1201144	NC_000013.11:g.32340480A>G	Not Yet Reviewed	chr13:g.32340480:A>G		-	ClinVar,exLOVD,ExAC,ESP,GnomAD,GnomADv3	http://www.ncbi.nlm.nih.gov/clinvar/?term=SCV000254199, http://www.ncbi.nlm.nih.gov/clinvar/?term=SCV003850958, http://www.ncbi.nlm.nih.gov/clinvar/?term=SCV005917597, http://www.ncbi.nlm.nih.gov/clinvar/?term=SCV000276482, http://www.ncbi.nlm.nih.gov/clinvar/?term=SCV002046593, http://www.ncbi.nlm.nih.gov/clinvar/?term=SCV000784909, http://www.ncbi.nlm.nih.gov/clinvar/?term=SCV000054207, http://www.ncbi.nlm.nih.gov/clinvar/?term=SCV000210383, http://www.ncbi.nlm.nih.gov/clinvar/?term=SCV000916909, http://www.ncbi.nlm.nih.gov/clinvar/?term=SCV000911401
1197713	NC_000013.11:g.32332337del	Not Yet Reviewed	chr13:g.32332335:CA>C		-	ClinVar	http://www.ncbi.nlm.nih.gov/clinvar/?term=SCV001579607
1154983	NC_000013.11:g.32386292C>T	Not Yet Reviewed	chr13:g.32386292:C>T		-	GnomAD,GnomADv3	-
1147619	NC_000013.11:g.32365490C>T	Not Yet Reviewed	chr13:g.32365490:C>T		-	GnomAD,GnomADv3	-
1199529	NC_000013.11:g.32338071_32338072del	Not Yet Reviewed	chr13:g.32338069:GAA>G		-	ClinVar,LOVD	http://www.ncbi.nlm.nih.gov/clinvar/?term=SCV001580789, http://www.ncbi.nlm.nih.gov/clinvar/?term=SCV002619524, http://www.ncbi.nlm.nih.gov/clinvar/?term=SCV004213660, http://www.ncbi.nlm.nih.gov/clinvar/?term=SCV002520785
1121452	NC_000013.11:g.32316530A>C	Not Yet Reviewed	chr13:g.32316530:A>C		-	ClinVar	http://www.ncbi.nlm.nih.gov/clinvar/?term=SCV002664901
1157888	NC_000013.11:g.32396622G>A	Not Yet Reviewed	chr13:g.32396622:G>A		-	GnomADv3	-
1154409	NC_000013.11:g.32383518T>C	Not Yet Reviewed	chr13:g.32383518:T>C		-	GnomAD,GnomADv3	-
1201762	NC_000013.11:g.32341866_32341867insAA	Not Yet Reviewed	chr13:g.32341866:T>TAA		-	GnomADv3	-
1137980	NC_000013.11:g.32340885T>C	Not Yet Reviewed	chr13:g.32340885:T>C		-	ClinVar	http://www.ncbi.nlm.nih.gov/clinvar/?term=SCV005424540, http://www.ncbi.nlm.nih.gov/clinvar/?term=SCV000549749, http://www.ncbi.nlm.nih.gov/clinvar/?term=SCV003855488, http://www.ncbi.nlm.nih.gov/clinvar/?term=SCV003847245, http://www.ncbi.nlm.nih.gov/clinvar/?term=SCV002814684, http://www.ncbi.nlm.nih.gov/clinvar/?term=SCV000912145
1128269	NC_000013.11:g.32333152T>G	Not Yet Reviewed	chr13:g.32333152:T>G		-	ClinVar	http://www.ncbi.nlm.nih.gov/clinvar/?term=SCV002263173, http://www.ncbi.nlm.nih.gov/clinvar/?term=SCV002714604, http://www.ncbi.nlm.nih.gov/clinvar/?term=SCV003851566, http://www.ncbi.nlm.nih.gov/clinvar/?term=SCV001349411
1130139	NC_000013.11:g.32336671T>C	Not Yet Reviewed	chr13:g.32336671:T>C		-	ClinVar,GnomAD	http://www.ncbi.nlm.nih.gov/clinvar/?term=SCV001657957, http://www.ncbi.nlm.nih.gov/clinvar/?term=SCV000665946
1197522	NC_000013.11:g.32330907_32330908del	Not Yet Reviewed	chr13:g.32330904:CTA>C		-	ClinVar,LOVD,exLOVD,ExAC,ESP,BIC,GnomAD,GnomADv3	http://www.ncbi.nlm.nih.gov/clinvar/?term=SCV000283300, http://www.ncbi.nlm.nih.gov/clinvar/?term=SCV004243992, http://www.ncbi.nlm.nih.gov/clinvar/?term=SCV001549981, http://www.ncbi.nlm.nih.gov/clinvar/?term=SCV002550261, http://www.ncbi.nlm.nih.gov/clinvar/?term=SCV000564760, http://www.ncbi.nlm.nih.gov/clinvar/?term=SCV000054256, http://www.ncbi.nlm.nih.gov/clinvar/?term=SCV000683815, http://www.ncbi.nlm.nih.gov/clinvar/?term=SCV000918945, http://www.ncbi.nlm.nih.gov/clinvar/?term=SCV000147477
1127794	NC_000013.11:g.32332899T>C	Not Yet Reviewed	chr13:g.32332899:T>C		-	ClinVar,GnomADv3	http://www.ncbi.nlm.nih.gov/clinvar/?term=SCV001171842, http://www.ncbi.nlm.nih.gov/clinvar/?term=SCV003851376, http://www.ncbi.nlm.nih.gov/clinvar/?term=SCV000114958, http://www.ncbi.nlm.nih.gov/clinvar/?term=SCV000166157
1200941	NC_000013.11:g.32340188A>G	Not Yet Reviewed	chr13:g.32340188:A>G		-	ClinVar	http://www.ncbi.nlm.nih.gov/clinvar/?term=SCV005981116
1129159	NC_000013.11:g.32335127T>G	Not Yet Reviewed	chr13:g.32335127:T>G		-	GnomADv3	-
1152514	NC_000013.11:g.32379386G>A	Not Yet Reviewed	chr13:g.32379386:G>A		-	ClinVar,LOVD,BIC	http://www.ncbi.nlm.nih.gov/clinvar/?term=SCV000906956, http://www.ncbi.nlm.nih.gov/clinvar/?term=SCV000073649, http://www.ncbi.nlm.nih.gov/clinvar/?term=SCV001470457, http://www.ncbi.nlm.nih.gov/clinvar/?term=SCV001158399, http://www.ncbi.nlm.nih.gov/clinvar/?term=SCV000785244, http://www.ncbi.nlm.nih.gov/clinvar/?term=SCV000147468, http://www.ncbi.nlm.nih.gov/clinvar/?term=SCV005059025, http://www.ncbi.nlm.nih.gov/clinvar/?term=SCV000184328, http://www.ncbi.nlm.nih.gov/clinvar/?term=SCV000571442
1159534	NC_000013.11:g.32399157A>G	Not Yet Reviewed	chr13:g.32399157:A>G		-	GnomAD,GnomADv3	-
1199630	NC_000013.11:g.32338216_32338219del	Pathogenic	chr13:g.32338215:ATAAT>A		N1287Kfs*5	ENIGMA,ClinVar,LOVD	http://www.ncbi.nlm.nih.gov/clinvar/?term=SCV001418323, http://www.ncbi.nlm.nih.gov/clinvar/?term=SCV002624768, http://www.ncbi.nlm.nih.gov/clinvar/?term=SCV000324194, http://www.ncbi.nlm.nih.gov/clinvar/?term=SCV000326929
1127162	NC_000013.11:g.32332543A>C	Not Yet Reviewed	chr13:g.32332543:A>C		-	ClinVar	http://www.ncbi.nlm.nih.gov/clinvar/?term=SCV003853771
1206973	NC_000013.11:g.32394762dup	Not Yet Reviewed	chr13:g.32394761:A>AT		-	ClinVar,LOVD	http://www.ncbi.nlm.nih.gov/clinvar/?term=SCV000665428
1127076	NC_000013.11:g.32332491C>T	Not Yet Reviewed	chr13:g.32332491:C>T		-	LOVD	-
1131110	NC_000013.11:g.32337262A>C	Not Yet Reviewed	chr13:g.32337262:A>C		-	ClinVar	http://www.ncbi.nlm.nih.gov/clinvar/?term=SCV003215971, http://www.ncbi.nlm.nih.gov/clinvar/?term=SCV005025740, http://www.ncbi.nlm.nih.gov/clinvar/?term=SCV003850223
1153882	NC_000013.11:g.32381200A>G	Not Yet Reviewed	chr13:g.32381200:A>G		-	GnomADv3	-
1124485	NC_000013.11:g.32326202A>T	Not Yet Reviewed	chr13:g.32326202:A>T		-	GnomADv3	-
1139650	NC_000013.11:g.32344578A>C	Not Yet Reviewed	chr13:g.32344578:A>C		-	ClinVar,GnomAD,GnomADv3	http://www.ncbi.nlm.nih.gov/clinvar/?term=SCV000666093
1123969	NC_000013.11:g.32325172G>T	Not Yet Reviewed	chr13:g.32325172:G>T		-	ClinVar,LOVD,GnomAD,GnomADv3	http://www.ncbi.nlm.nih.gov/clinvar/?term=SCV000916876, http://www.ncbi.nlm.nih.gov/clinvar/?term=SCV004846770, http://www.ncbi.nlm.nih.gov/clinvar/?term=SCV000210236, http://www.ncbi.nlm.nih.gov/clinvar/?term=SCV000758966, http://www.ncbi.nlm.nih.gov/clinvar/?term=SCV005624419, http://www.ncbi.nlm.nih.gov/clinvar/?term=SCV004211817, http://www.ncbi.nlm.nih.gov/clinvar/?term=SCV000184815, http://www.ncbi.nlm.nih.gov/clinvar/?term=SCV000054068
1134220	NC_000013.11:g.32338945A>G	Not Yet Reviewed	chr13:g.32338945:A>G		-	ClinVar	http://www.ncbi.nlm.nih.gov/clinvar/?term=SCV002637058, http://www.ncbi.nlm.nih.gov/clinvar/?term=SCV000724317
1204587	NC_000013.11:g.32366868C>A	Not Yet Reviewed	chr13:g.32366868:C>A		-	GnomAD,GnomADv3	-
1141418	NC_000013.11:g.32350490C>T	Not Yet Reviewed	chr13:g.32350490:C>T		-	GnomADv3	-
1121742	NC_000013.11:g.32317700G>A	Not Yet Reviewed	chr13:g.32317700:G>A		-	GnomAD,GnomADv3	-
1157430	NC_000013.11:g.32395454A>C	Not Yet Reviewed	chr13:g.32395454:A>C		-	GnomADv3	-
1122783	NC_000013.11:g.32320357C>G	Not Yet Reviewed	chr13:g.32320357:C>G		-	GnomADv3	-
1200326	NC_000013.11:g.32339334del	Not Yet Reviewed	chr13:g.32339330:TC>T		-	ClinVar	http://www.ncbi.nlm.nih.gov/clinvar/?term=SCV004343889, http://www.ncbi.nlm.nih.gov/clinvar/?term=SCV004216075
1156536	NC_000013.11:g.32393220C>T	Not Yet Reviewed	chr13:g.32393220:C>T		-	GnomADv3	-
1140458	NC_000013.11:g.32346929T>C	Not Yet Reviewed	chr13:g.32346929:T>C		-	LOVD	-
1203964	NC_000013.11:g.32363409del	Pathogenic	chr13:g.32363408:CT>C		L2736Pfs*2	ENIGMA,ClinVar,LOVD	http://www.ncbi.nlm.nih.gov/clinvar/?term=SCV000324632, http://www.ncbi.nlm.nih.gov/clinvar/?term=SCV000327838
1141505	NC_000013.11:g.32350763C>A	Not Yet Reviewed	chr13:g.32350763:C>A		-	GnomADv3	-
1123732	NC_000013.11:g.32324749C>G	Not Yet Reviewed	chr13:g.32324749:C>G		-	GnomADv3	-
1130406	NC_000013.11:g.32336832A>G	Not Yet Reviewed	chr13:g.32336832:A>G		-	ClinVar,LOVD	http://www.ncbi.nlm.nih.gov/clinvar/?term=SCV004529990, http://www.ncbi.nlm.nih.gov/clinvar/?term=SCV001176514, http://www.ncbi.nlm.nih.gov/clinvar/?term=SCV003848353
1133852	NC_000013.11:g.32338765A>C	Likely benign	chr13:g.32338765:A>C		I1470=	ENIGMA,ClinVar,LOVD,ExAC,GnomAD,GnomADv3	http://www.ncbi.nlm.nih.gov/clinvar/?term=SCV004722461, http://www.ncbi.nlm.nih.gov/clinvar/?term=SCV000218170, http://www.ncbi.nlm.nih.gov/clinvar/?term=SCV000560468, http://www.ncbi.nlm.nih.gov/clinvar/?term=SCV001765730, http://www.ncbi.nlm.nih.gov/clinvar/?term=SCV000578740, http://www.ncbi.nlm.nih.gov/clinvar/?term=SCV000694771
1197991	NC_000013.11:g.32332811dup	Pathogenic	chr13:g.32332809:A>AT		S445Ffs*7	ENIGMA,ClinVar	http://www.ncbi.nlm.nih.gov/clinvar/?term=SCV000549528, http://www.ncbi.nlm.nih.gov/clinvar/?term=SCV000591736, http://www.ncbi.nlm.nih.gov/clinvar/?term=SCV000783740
1137463	NC_000013.11:g.32340646G>A	Likely benign	chr13:g.32340646:G>A		T2097=	ENIGMA,ClinVar,ExAC,ESP,GnomAD,GnomADv3	http://www.ncbi.nlm.nih.gov/clinvar/?term=SCV004846732, http://www.ncbi.nlm.nih.gov/clinvar/?term=SCV001077543, http://www.ncbi.nlm.nih.gov/clinvar/?term=SCV000215952, http://www.ncbi.nlm.nih.gov/clinvar/?term=SCV000578794
1135479	NC_000013.11:g.32339614T>C	Not Yet Reviewed	chr13:g.32339614:T>C		-	ClinVar	http://www.ncbi.nlm.nih.gov/clinvar/?term=SCV002641209, http://www.ncbi.nlm.nih.gov/clinvar/?term=SCV001623933
1150216	NC_000013.11:g.32371687T>A	Not Yet Reviewed	chr13:g.32371687:T>A		-	GnomAD,GnomADv3	-
1132909	NC_000013.11:g.32338261T>C	Not Yet Reviewed	chr13:g.32338261:T>C		-	ClinVar	http://www.ncbi.nlm.nih.gov/clinvar/?term=SCV002620978
1197019	NC_000013.11:g.32326089_32326092del	Not Yet Reviewed	chr13:g.32326085:CTTTG>C		-	ClinVar,GnomADv3	http://www.ncbi.nlm.nih.gov/clinvar/?term=SCV000549557, http://www.ncbi.nlm.nih.gov/clinvar/?term=SCV000109527, http://www.ncbi.nlm.nih.gov/clinvar/?term=SCV001183870
1145822	NC_000013.11:g.32362442G>A	Not Yet Reviewed	chr13:g.32362442:G>A		-	GnomADv3	-
1206971	NC_000013.11:g.32394761dup	Not Yet Reviewed	chr13:g.32394759:T>TA		-	ClinVar,GnomAD,GnomADv3	http://www.ncbi.nlm.nih.gov/clinvar/?term=SCV000812616, http://www.ncbi.nlm.nih.gov/clinvar/?term=SCV001180497, http://www.ncbi.nlm.nih.gov/clinvar/?term=SCV004210540, http://www.ncbi.nlm.nih.gov/clinvar/?term=SCV000906419, http://www.ncbi.nlm.nih.gov/clinvar/?term=SCV001551688, http://www.ncbi.nlm.nih.gov/clinvar/?term=SCV000779166
1204965	NC_000013.11:g.32368828_32368829dup	Not Yet Reviewed	chr13:g.32368819:G>GTT		-	GnomAD,GnomADv3	-
1121922	NC_000013.11:g.32318511G>A	Not Yet Reviewed	chr13:g.32318511:G>A		-	GnomAD,GnomADv3	-
1207000	NC_000013.11:g.32394802_32394813del	Not Yet Reviewed	chr13:g.32394801:CAACCTCCAGTGG>C		-	ClinVar	http://www.ncbi.nlm.nih.gov/clinvar/?term=SCV002110013
1141450	NC_000013.11:g.32350626G>A	Not Yet Reviewed	chr13:g.32350626:G>A		-	GnomAD,GnomADv3	-
1149122	NC_000013.11:g.32369574T>A	Not Yet Reviewed	chr13:g.32369574:T>A		-	GnomADv3	-
1139362	NC_000013.11:g.32343749C>T	Not Yet Reviewed	chr13:g.32343749:C>T		-	GnomAD,GnomADv3	-
1121764	NC_000013.11:g.32317804T>A	Not Yet Reviewed	chr13:g.32317804:T>A		-	GnomADv3	-
1203914	NC_000013.11:g.32363324dup	Not Yet Reviewed	chr13:g.32363320:T>TA		-	ENIGMA_BRCA12_Functional_Assays	-
1137679	NC_000013.11:g.32340753C>T	Not Yet Reviewed	chr13:g.32340753:C>T		-	GnomADv3	-
1199819	NC_000013.11:g.32338494_32338495dup	Pathogenic	chr13:g.32338493:A>ATT		K1381Lfs*8	ENIGMA,ClinVar,LOVD,BIC	http://www.ncbi.nlm.nih.gov/clinvar/?term=SCV004243623, http://www.ncbi.nlm.nih.gov/clinvar/?term=SCV002512015, http://www.ncbi.nlm.nih.gov/clinvar/?term=SCV005090031, http://www.ncbi.nlm.nih.gov/clinvar/?term=SCV001585415, http://www.ncbi.nlm.nih.gov/clinvar/?term=SCV005199103, http://www.ncbi.nlm.nih.gov/clinvar/?term=SCV005059060, http://www.ncbi.nlm.nih.gov/clinvar/?term=SCV000185668, http://www.ncbi.nlm.nih.gov/clinvar/?term=SCV000889044, http://www.ncbi.nlm.nih.gov/clinvar/?term=SCV001499727, http://www.ncbi.nlm.nih.gov/clinvar/?term=SCV000566994, http://www.ncbi.nlm.nih.gov/clinvar/?term=SCV000300713, http://www.ncbi.nlm.nih.gov/clinvar/?term=SCV000146381
1154916	NC_000013.11:g.32385925A>G	Not Yet Reviewed	chr13:g.32385925:A>G		-	GnomAD,GnomADv3	-
1155931	NC_000013.11:g.32390288C>T	Not Yet Reviewed	chr13:g.32390288:C>T		-	GnomAD,GnomADv3	-
1126477	NC_000013.11:g.32331339C>T	Not Yet Reviewed	chr13:g.32331339:C>T		-	GnomAD,GnomADv3	-
1126101	NC_000013.11:g.32330889A>C	Not Yet Reviewed	chr13:g.32330889:A>C		-	1000_Genomes,ClinVar,LOVD,ExAC,ESP,GnomAD,GnomADv3	http://www.ncbi.nlm.nih.gov/clinvar/?term=SCV002026037, http://www.ncbi.nlm.nih.gov/clinvar/?term=SCV001905744, http://www.ncbi.nlm.nih.gov/clinvar/?term=SCV000744391, http://www.ncbi.nlm.nih.gov/clinvar/?term=SCV000267738
1125883	NC_000013.11:g.32329800T>C	Not Yet Reviewed	chr13:g.32329800:T>C		-	GnomAD,GnomADv3	-
1138018	NC_000013.11:g.32340904A>T	Not Yet Reviewed	chr13:g.32340904:A>T		-	ClinVar	http://www.ncbi.nlm.nih.gov/clinvar/?term=SCV005102043, http://www.ncbi.nlm.nih.gov/clinvar/?term=SCV004831662, http://www.ncbi.nlm.nih.gov/clinvar/?term=SCV003847259, http://www.ncbi.nlm.nih.gov/clinvar/?term=SCV001377808
1158656	NC_000013.11:g.32398256T>C	Not Yet Reviewed	chr13:g.32398256:T>C		-	ClinVar	http://www.ncbi.nlm.nih.gov/clinvar/?term=SCV000956450
1155953	NC_000013.11:g.32390380G>A	Not Yet Reviewed	chr13:g.32390380:G>A		-	GnomADv3	-
1129195	NC_000013.11:g.32335287A>G	Not Yet Reviewed	chr13:g.32335287:A>G		-	GnomADv3	-
1158201	NC_000013.11:g.32397040T>C	Not Yet Reviewed	chr13:g.32397040:T>C		-	LOVD	-
1134569	NC_000013.11:g.32339140G>T	Not Yet Reviewed	chr13:g.32339140:G>T		-	ClinVar,LOVD	http://www.ncbi.nlm.nih.gov/clinvar/?term=SCV000549885, http://www.ncbi.nlm.nih.gov/clinvar/?term=SCV003852094, http://www.ncbi.nlm.nih.gov/clinvar/?term=SCV001552641
1204503	NC_000013.11:g.32365964A>T	Not Yet Reviewed	chr13:g.32365964:A>T		-	GnomADv3	-
1142355	NC_000013.11:g.32354276A>G	Not Yet Reviewed	chr13:g.32354276:A>G		-	GnomADv3	-
1207593	NC_000013.11:g.32398629T>G	Likely benign	chr13:g.32398629:T>G		A3372=	ENIGMA,ClinVar	http://www.ncbi.nlm.nih.gov/clinvar/?term=SCV000578634, http://www.ncbi.nlm.nih.gov/clinvar/?term=SCV001502179, http://www.ncbi.nlm.nih.gov/clinvar/?term=SCV005425875, http://www.ncbi.nlm.nih.gov/clinvar/?term=SCV000215278
1136982	NC_000013.11:g.32340409T>A	Not Yet Reviewed	chr13:g.32340409:T>A		-	ClinVar	http://www.ncbi.nlm.nih.gov/clinvar/?term=SCV004052636, http://www.ncbi.nlm.nih.gov/clinvar/?term=SCV003850884, http://www.ncbi.nlm.nih.gov/clinvar/?term=SCV001359569
1199699	NC_000013.11:g.32338317A>G	Not Yet Reviewed	chr13:g.32338317:A>G		-	ClinVar,LOVD,exLOVD,ExAC,BIC,GnomAD	http://www.ncbi.nlm.nih.gov/clinvar/?term=SCV004243617, http://www.ncbi.nlm.nih.gov/clinvar/?term=SCV003848559, http://www.ncbi.nlm.nih.gov/clinvar/?term=SCV005915522, http://www.ncbi.nlm.nih.gov/clinvar/?term=SCV005875505, http://www.ncbi.nlm.nih.gov/clinvar/?term=SCV002550329, http://www.ncbi.nlm.nih.gov/clinvar/?term=SCV001511352, http://www.ncbi.nlm.nih.gov/clinvar/?term=SCV000668640, http://www.ncbi.nlm.nih.gov/clinvar/?term=SCV002010374, http://www.ncbi.nlm.nih.gov/clinvar/?term=SCV000146346, http://www.ncbi.nlm.nih.gov/clinvar/?term=SCV004845246, http://www.ncbi.nlm.nih.gov/clinvar/?term=SCV000683593, http://www.ncbi.nlm.nih.gov/clinvar/?term=SCV000210327
1134044	NC_000013.11:g.32338861A>C	Not Yet Reviewed	chr13:g.32338861:A>C		-	GnomAD	-
1138031	NC_000013.11:g.32340912C>A	Pathogenic	chr13:g.32340912:C>A		S2186*	ENIGMA,ClinVar,LOVD	http://www.ncbi.nlm.nih.gov/clinvar/?term=SCV001355518, http://www.ncbi.nlm.nih.gov/clinvar/?term=SCV001959395, http://www.ncbi.nlm.nih.gov/clinvar/?term=SCV001742889, http://www.ncbi.nlm.nih.gov/clinvar/?term=SCV000301066, http://www.ncbi.nlm.nih.gov/clinvar/?term=SCV001187590, http://www.ncbi.nlm.nih.gov/clinvar/?term=SCV000327460, http://www.ncbi.nlm.nih.gov/clinvar/?term=SCV001519418
1127598	NC_000013.11:g.32332792T>C	Not Yet Reviewed	chr13:g.32332792:T>C		-	ClinVar,LOVD	http://www.ncbi.nlm.nih.gov/clinvar/?term=SCV003483472, http://www.ncbi.nlm.nih.gov/clinvar/?term=SCV002694674, http://www.ncbi.nlm.nih.gov/clinvar/?term=SCV001361904
1148923	NC_000013.11:g.32368873C>T	Not Yet Reviewed	chr13:g.32368873:C>T		-	GnomAD,GnomADv3	-
1127938	NC_000013.11:g.32332976G>A	Not Yet Reviewed	chr13:g.32332976:G>A		-	ClinVar,LOVD,GnomAD,GnomADv3	http://www.ncbi.nlm.nih.gov/clinvar/?term=SCV005097594, http://www.ncbi.nlm.nih.gov/clinvar/?term=SCV003851432, http://www.ncbi.nlm.nih.gov/clinvar/?term=SCV002137986
1133001	NC_000013.11:g.32338313G>T	Pathogenic	chr13:g.32338313:G>T		E1320*	ENIGMA,ClinVar,LOVD,BIC	http://www.ncbi.nlm.nih.gov/clinvar/?term=SCV000906906, http://www.ncbi.nlm.nih.gov/clinvar/?term=SCV000300689, http://www.ncbi.nlm.nih.gov/clinvar/?term=SCV003877201, http://www.ncbi.nlm.nih.gov/clinvar/?term=SCV004243616, http://www.ncbi.nlm.nih.gov/clinvar/?term=SCV000146345, http://www.ncbi.nlm.nih.gov/clinvar/?term=SCV001581574
1147184	NC_000013.11:g.32364254A>T	Not Yet Reviewed	chr13:g.32364254:A>T		-	GnomADv3	-
1141155	NC_000013.11:g.32349546C>T	Not Yet Reviewed	chr13:g.32349546:C>T		-	GnomADv3	-
1201096	NC_000013.11:g.32340407del	Not Yet Reviewed	chr13:g.32340403:TA>T		-	ClinVar	http://www.ncbi.nlm.nih.gov/clinvar/?term=SCV005424515
1122715	NC_000013.11:g.32320106G>A	Not Yet Reviewed	chr13:g.32320106:G>A		-	GnomADv3	-
1152431	NC_000013.11:g.32379336A>C	Not Yet Reviewed	chr13:g.32379336:A>C		-	ClinVar	http://www.ncbi.nlm.nih.gov/clinvar/?term=SCV001401647, http://www.ncbi.nlm.nih.gov/clinvar/?term=SCV000668643
1123015	NC_000013.11:g.32321531A>G	Not Yet Reviewed	chr13:g.32321531:A>G		-	GnomADv3	-
1123873	NC_000013.11:g.32325112G>C	Not Yet Reviewed	chr13:g.32325112:G>C		-	ClinVar	http://www.ncbi.nlm.nih.gov/clinvar/?term=SCV000963871
1152777	NC_000013.11:g.32379539T>C	Not Yet Reviewed	chr13:g.32379539:T>C		-	ClinVar,GnomAD,GnomADv3	http://www.ncbi.nlm.nih.gov/clinvar/?term=SCV004027487
1143286	NC_000013.11:g.32355392A>G	Not Yet Reviewed	chr13:g.32355392:A>G		-	1000_Genomes,GnomADv3	-
1139133	NC_000013.11:g.32342809G>A	Not Yet Reviewed	chr13:g.32342809:G>A		-	GnomADv3	-
1152886	NC_000013.11:g.32379760T>C	Likely benign	chr13:g.32379760:T>C		S2988=	ENIGMA,ClinVar	http://www.ncbi.nlm.nih.gov/clinvar/?term=SCV000276101, http://www.ncbi.nlm.nih.gov/clinvar/?term=SCV000578906
1200669	NC_000013.11:g.32339820dup	Pathogenic	chr13:g.32339815:C>CA		N1822Kfs*2	ENIGMA,ClinVar,LOVD	http://www.ncbi.nlm.nih.gov/clinvar/?term=SCV004210390, http://www.ncbi.nlm.nih.gov/clinvar/?term=SCV000569591, http://www.ncbi.nlm.nih.gov/clinvar/?term=SCV000783944
1154041	NC_000013.11:g.32381984G>A	Not Yet Reviewed	chr13:g.32381984:G>A		-	GnomADv3	-
1135324	NC_000013.11:g.32339547A>T	Not Yet Reviewed	chr13:g.32339547:A>T		-	ClinVar	http://www.ncbi.nlm.nih.gov/clinvar/?term=SCV002643228, http://www.ncbi.nlm.nih.gov/clinvar/?term=SCV003847067
1197686	NC_000013.11:g.32332268A>G	Not Yet Reviewed	chr13:g.32332268:A>G		-	ClinVar,exLOVD,GnomADv3	http://www.ncbi.nlm.nih.gov/clinvar/?term=SCV002677972
1157155	NC_000013.11:g.32394834C>T	Not Yet Reviewed	chr13:g.32394834:C>T		-	ClinVar	http://www.ncbi.nlm.nih.gov/clinvar/?term=SCV002315527, http://www.ncbi.nlm.nih.gov/clinvar/?term=SCV005425853, http://www.ncbi.nlm.nih.gov/clinvar/?term=SCV005032020
1121938	NC_000013.11:g.32318565C>T	Not Yet Reviewed	chr13:g.32318565:C>T		-	GnomAD,GnomADv3	-
1154598	NC_000013.11:g.32384372G>T	Not Yet Reviewed	chr13:g.32384372:G>T		-	GnomAD,GnomADv3	-
1146296	NC_000013.11:g.32362990T>C	Not Yet Reviewed	chr13:g.32362990:T>C		-	ClinVar,LOVD,GnomAD,GnomADv3	http://www.ncbi.nlm.nih.gov/clinvar/?term=SCV000265026
1123329	NC_000013.11:g.32323076A>G	Not Yet Reviewed	chr13:g.32323076:A>G		-	GnomAD,GnomADv3	-
1197237	NC_000013.11:g.32327315A>G	Not Yet Reviewed	chr13:g.32327315:A>G		-	GnomADv3	-
1198951	NC_000013.11:g.32337047_32337051del	Pathogenic	chr13:g.32337043:TGAAAG>T		R898*	ENIGMA,ClinVar,LOVD	http://www.ncbi.nlm.nih.gov/clinvar/?term=SCV000109495, http://www.ncbi.nlm.nih.gov/clinvar/?term=SCV000940776, http://www.ncbi.nlm.nih.gov/clinvar/?term=SCV005025640, http://www.ncbi.nlm.nih.gov/clinvar/?term=SCV003801328, http://www.ncbi.nlm.nih.gov/clinvar/?term=SCV000210723, http://www.ncbi.nlm.nih.gov/clinvar/?term=SCV000300551
1151202	NC_000013.11:g.32375821A>G	Not Yet Reviewed	chr13:g.32375821:A>G		-	GnomADv3	-
1150744	NC_000013.11:g.32373981A>G	Not Yet Reviewed	chr13:g.32373981:A>G		-	GnomADv3	-
1156474	NC_000013.11:g.32392852T>C	Not Yet Reviewed	chr13:g.32392852:T>C		-	GnomADv3	-
1130418	NC_000013.11:g.32336840A>T	Not Yet Reviewed	chr13:g.32336840:A>T		-	ClinVar	http://www.ncbi.nlm.nih.gov/clinvar/?term=SCV002740831
1202717	NC_000013.11:g.32354924G>A	Not Yet Reviewed	chr13:g.32354924:G>A		-	ClinVar,GnomAD,GnomADv3	http://www.ncbi.nlm.nih.gov/clinvar/?term=SCV005915628, http://www.ncbi.nlm.nih.gov/clinvar/?term=SCV001701713, http://www.ncbi.nlm.nih.gov/clinvar/?term=SCV000673085, http://www.ncbi.nlm.nih.gov/clinvar/?term=SCV004844360
1153889	NC_000013.11:g.32381243C>T	Not Yet Reviewed	chr13:g.32381243:C>T		-	GnomADv3	-
1141128	NC_000013.11:g.32349402G>A	Not Yet Reviewed	chr13:g.32349402:G>A		-	GnomAD,GnomADv3	-
1122551	NC_000013.11:g.32319345A>G	Not Yet Reviewed	chr13:g.32319345:A>G		-	ClinVar	http://www.ncbi.nlm.nih.gov/clinvar/?term=SCV001671910
1134969	NC_000013.11:g.32339352A>G	Not Yet Reviewed	chr13:g.32339352:A>G		-	ClinVar	http://www.ncbi.nlm.nih.gov/clinvar/?term=SCV004052586, http://www.ncbi.nlm.nih.gov/clinvar/?term=SCV003852269, http://www.ncbi.nlm.nih.gov/clinvar/?term=SCV002209058, http://www.ncbi.nlm.nih.gov/clinvar/?term=SCV002074198
1203669	NC_000013.11:g.32362523_32362591del	Not Yet Reviewed	chr13:g.32362520:CAGGGCTCTGTGTGACACTCCAGGTGTGGATCCAAAGCTTATTTCTAGAATTTGGGTTTATAATCACTAT>C		-	LOVD	-
1122591	NC_000013.11:g.32319523C>A	Not Yet Reviewed	chr13:g.32319523:C>A		-	GnomAD,GnomADv3	-
1197535	NC_000013.11:g.32330937del	Pathogenic	chr13:g.32330932:AT>A		S234Pfs*7	ENIGMA,ClinVar,LOVD,BIC	http://www.ncbi.nlm.nih.gov/clinvar/?term=SCV000689026, http://www.ncbi.nlm.nih.gov/clinvar/?term=SCV000568443, http://www.ncbi.nlm.nih.gov/clinvar/?term=SCV000327578, http://www.ncbi.nlm.nih.gov/clinvar/?term=SCV000591708, http://www.ncbi.nlm.nih.gov/clinvar/?term=SCV000695027, http://www.ncbi.nlm.nih.gov/clinvar/?term=SCV000054268, http://www.ncbi.nlm.nih.gov/clinvar/?term=SCV000073114, http://www.ncbi.nlm.nih.gov/clinvar/?term=SCV000608275, http://www.ncbi.nlm.nih.gov/clinvar/?term=SCV000296691, http://www.ncbi.nlm.nih.gov/clinvar/?term=SCV000863735, http://www.ncbi.nlm.nih.gov/clinvar/?term=SCV000587564, http://www.ncbi.nlm.nih.gov/clinvar/?term=SCV000300347, http://www.ncbi.nlm.nih.gov/clinvar/?term=SCV000147525
1207388	NC_000013.11:g.32397170_32397172del	Not Yet Reviewed	chr13:g.32397168:TGTG>T		-	GnomADv3	-
1204384	NC_000013.11:g.32365742_32365743insTTTTTTTTTTTTTTTTTTTTTTTTTTTTCTTTTTTTTTTTTTTTTTTTTTT	Not Yet Reviewed	chr13:g.32365721:C>CTTTTTTTTTTTTTTTTTTTTTTTTTTTTTTTTTTTTTTTTTTTTTTTTTCT		-	GnomADv3	-
1127279	NC_000013.11:g.32332619G>A	Not Yet Reviewed	chr13:g.32332619:G>A		-	ClinVar,exLOVD,ExAC,GnomAD,GnomADv3	http://www.ncbi.nlm.nih.gov/clinvar/?term=SCV000694512, http://www.ncbi.nlm.nih.gov/clinvar/?term=SCV000185633, http://www.ncbi.nlm.nih.gov/clinvar/?term=SCV000887748, http://www.ncbi.nlm.nih.gov/clinvar/?term=SCV000210525, http://www.ncbi.nlm.nih.gov/clinvar/?term=SCV000903805, http://www.ncbi.nlm.nih.gov/clinvar/?term=SCV000109458, http://www.ncbi.nlm.nih.gov/clinvar/?term=SCV000261474, http://www.ncbi.nlm.nih.gov/clinvar/?term=SCV004731388, http://www.ncbi.nlm.nih.gov/clinvar/?term=SCV002047804
1131282	NC_000013.11:g.32337352A>C	Not Yet Reviewed	chr13:g.32337352:A>C		-	ClinVar	http://www.ncbi.nlm.nih.gov/clinvar/?term=SCV005741957
1204099	NC_000013.11:g.32365108dup	Not Yet Reviewed	chr13:g.32365106:A>AT		-	GnomAD,GnomADv3	-
1203904	NC_000013.11:g.32363313_32363320del	Not Yet Reviewed	chr13:g.32363311:TTCTAGCAA>T		-	ClinVar	http://www.ncbi.nlm.nih.gov/clinvar/?term=SCV003344725, http://www.ncbi.nlm.nih.gov/clinvar/?term=SCV005083509, http://www.ncbi.nlm.nih.gov/clinvar/?term=SCV002678242, http://www.ncbi.nlm.nih.gov/clinvar/?term=SCV000779569
1131518	NC_000013.11:g.32337487T>A	Not Yet Reviewed	chr13:g.32337487:T>A		-	LOVD	-
1137554	NC_000013.11:g.32340687A>C	Not Yet Reviewed	chr13:g.32340687:A>C		-	ClinVar	http://www.ncbi.nlm.nih.gov/clinvar/?term=SCV004362156
1204348	NC_000013.11:g.32365742_32365743insTTACTTTTTTTTTTTTTTTTTTTTTT	Not Yet Reviewed	chr13:g.32365721:C>CTTTTTTTTTTTTTTTTTTTTTTTACT		-	GnomADv3	-
1147454	NC_000013.11:g.32365127T>C	Not Yet Reviewed	chr13:g.32365127:T>C		-	GnomADv3	-
1197668	NC_000013.11:g.32331963dup	Not Yet Reviewed	chr13:g.32331961:A>AT		-	GnomADv3	-
1145699	NC_000013.11:g.32361891C>T	Not Yet Reviewed	chr13:g.32361891:C>T		-	GnomADv3	-
1125939	NC_000013.11:g.32330054T>C	Not Yet Reviewed	chr13:g.32330054:T>C		-	GnomADv3	-
1144306	NC_000013.11:g.32357795A>C	Not Yet Reviewed	chr13:g.32357795:A>C		-	ClinVar	http://www.ncbi.nlm.nih.gov/clinvar/?term=SCV002673131
1140315	NC_000013.11:g.32346846A>G	Not Yet Reviewed	chr13:g.32346846:A>G		-	ClinVar,GnomADv3	http://www.ncbi.nlm.nih.gov/clinvar/?term=SCV000549560, http://www.ncbi.nlm.nih.gov/clinvar/?term=SCV002664367, http://www.ncbi.nlm.nih.gov/clinvar/?term=SCV000494427
1121775	NC_000013.11:g.32317893C>T	Not Yet Reviewed	chr13:g.32317893:C>T		-	GnomADv3	-
1207343	NC_000013.11:g.32396952_32396963delinsAAGTGGTCCACCCCAACTA	Not Yet Reviewed	chr13:g.32396952:GCAAATGATCCC>AAGTGGTCCACCCCAACTA		-	ClinVar	http://www.ncbi.nlm.nih.gov/clinvar/?term=SCV000668760
1201253	NC_000013.11:g.32340631del	Pathogenic	chr13:g.32340629:CT>C		H2093Tfs*26	ENIGMA,ClinVar	http://www.ncbi.nlm.nih.gov/clinvar/?term=SCV000678799, http://www.ncbi.nlm.nih.gov/clinvar/?term=SCV000784041
1152162	NC_000013.11:g.32378261T>A	Not Yet Reviewed	chr13:g.32378261:T>A		-	GnomAD,GnomADv3	-
1200516	NC_000013.11:g.32339580del	Not Yet Reviewed	chr13:g.32339578:TA>T		-	ClinVar	http://www.ncbi.nlm.nih.gov/clinvar/?term=SCV001587308
1123937	NC_000013.11:g.32325152C>A	Not Yet Reviewed	chr13:g.32325152:C>A		-	ClinVar	http://www.ncbi.nlm.nih.gov/clinvar/?term=SCV002621810
1202849	NC_000013.11:g.32355170del	Not Yet Reviewed	chr13:g.32355169:GA>G		-	ClinVar	http://www.ncbi.nlm.nih.gov/clinvar/?term=SCV001448326
1198370	NC_000013.11:g.32333385C>G	Pathogenic	chr13:g.32333385:C>G		S636*	ENIGMA,ClinVar,LOVD	http://www.ncbi.nlm.nih.gov/clinvar/?term=SCV001961399, http://www.ncbi.nlm.nih.gov/clinvar/?term=SCV000635186, http://www.ncbi.nlm.nih.gov/clinvar/?term=SCV005079407, http://www.ncbi.nlm.nih.gov/clinvar/?term=SCV002722687, http://www.ncbi.nlm.nih.gov/clinvar/?term=SCV004216110, http://www.ncbi.nlm.nih.gov/clinvar/?term=SCV000300478, http://www.ncbi.nlm.nih.gov/clinvar/?term=SCV000114967
1148183	NC_000013.11:g.32366873A>C	Not Yet Reviewed	chr13:g.32366873:A>C		-	GnomAD,GnomADv3	-
1131196	NC_000013.11:g.32337309A>C	Not Yet Reviewed	chr13:g.32337309:A>C		-	LOVD	-
1153299	NC_000013.11:g.32380019A>G	Not Yet Reviewed	chr13:g.32380019:A>G		-	ClinVar,ENIGMA_BRCA12_Functional_Assays	http://www.ncbi.nlm.nih.gov/clinvar/?term=SCV005734498, http://www.ncbi.nlm.nih.gov/clinvar/?term=SCV000524437
1200528	NC_000013.11:g.32339595_32339596insTA	Pathogenic	chr13:g.32339594:A>AAT		S1748Tfs*30	ENIGMA,ClinVar	http://www.ncbi.nlm.nih.gov/clinvar/?term=SCV000783949
1199455	NC_000013.11:g.32337954_32337955del	Pathogenic	chr13:g.32337952:CTG>C		C1200*	ENIGMA,ClinVar,LOVD,ExAC,BIC,GnomAD	http://www.ncbi.nlm.nih.gov/clinvar/?term=SCV003932719, http://www.ncbi.nlm.nih.gov/clinvar/?term=SCV004027418, http://www.ncbi.nlm.nih.gov/clinvar/?term=SCV000326886, http://www.ncbi.nlm.nih.gov/clinvar/?term=SCV002588864, http://www.ncbi.nlm.nih.gov/clinvar/?term=SCV002549692, http://www.ncbi.nlm.nih.gov/clinvar/?term=SCV001449553, http://www.ncbi.nlm.nih.gov/clinvar/?term=SCV001434374, http://www.ncbi.nlm.nih.gov/clinvar/?term=SCV000587675, http://www.ncbi.nlm.nih.gov/clinvar/?term=SCV000072243, http://www.ncbi.nlm.nih.gov/clinvar/?term=SCV005633903, http://www.ncbi.nlm.nih.gov/clinvar/?term=SCV005424387, http://www.ncbi.nlm.nih.gov/clinvar/?term=SCV005375362, http://www.ncbi.nlm.nih.gov/clinvar/?term=SCV005363471, http://www.ncbi.nlm.nih.gov/clinvar/?term=SCV004216156, http://www.ncbi.nlm.nih.gov/clinvar/?term=SCV005046019, http://www.ncbi.nlm.nih.gov/clinvar/?term=SCV000213406, http://www.ncbi.nlm.nih.gov/clinvar/?term=SCV004847918, http://www.ncbi.nlm.nih.gov/clinvar/?term=SCV000903412, http://www.ncbi.nlm.nih.gov/clinvar/?term=SCV000600557, http://www.ncbi.nlm.nih.gov/clinvar/?term=SCV000488173, http://www.ncbi.nlm.nih.gov/clinvar/?term=SCV000210737, http://www.ncbi.nlm.nih.gov/clinvar/?term=SCV002758420, http://www.ncbi.nlm.nih.gov/clinvar/?term=SCV001964947, http://www.ncbi.nlm.nih.gov/clinvar/?term=SCV001906290, http://www.ncbi.nlm.nih.gov/clinvar/?term=SCV000591871, http://www.ncbi.nlm.nih.gov/clinvar/?term=SCV001499723, http://www.ncbi.nlm.nih.gov/clinvar/?term=SCV000916858, http://www.ncbi.nlm.nih.gov/clinvar/?term=SCV000778665, http://www.ncbi.nlm.nih.gov/clinvar/?term=SCV000743287, http://www.ncbi.nlm.nih.gov/clinvar/?term=SCV000300648, http://www.ncbi.nlm.nih.gov/clinvar/?term=SCV000146265
1121036	NC_000013.11:g.32315747C>G	Not Yet Reviewed	chr13:g.32315747:C>G		-	GnomADv3	-
1148710	NC_000013.11:g.32368373A>G	Not Yet Reviewed	chr13:g.32368373:A>G		-	GnomAD,GnomADv3	-
1159217	NC_000013.11:g.32398635C>T	Not Yet Reviewed	chr13:g.32398635:C>T		-	ClinVar	http://www.ncbi.nlm.nih.gov/clinvar/?term=SCV001709256, http://www.ncbi.nlm.nih.gov/clinvar/?term=SCV004846269, http://www.ncbi.nlm.nih.gov/clinvar/?term=SCV000984266, http://www.ncbi.nlm.nih.gov/clinvar/?term=SCV000904304, http://www.ncbi.nlm.nih.gov/clinvar/?term=SCV000666152
1203506	NC_000013.11:g.32359241_32359243dup	Not Yet Reviewed	chr13:g.32359222:G>GAAA		-	GnomADv3	-
1130015	NC_000013.11:g.32336601G>C	Not Yet Reviewed	chr13:g.32336601:G>C		-	ClinVar	http://www.ncbi.nlm.nih.gov/clinvar/?term=SCV004430614
1202778	NC_000013.11:g.32355054del	Not Yet Reviewed	chr13:g.32355053:CA>C		-	ClinVar	http://www.ncbi.nlm.nih.gov/clinvar/?term=SCV005625274
1158636	NC_000013.11:g.32398245C>T	Not Yet Reviewed	chr13:g.32398245:C>T		-	ClinVar	http://www.ncbi.nlm.nih.gov/clinvar/?term=SCV003338247, http://www.ncbi.nlm.nih.gov/clinvar/?term=SCV002695319
1138033	NC_000013.11:g.32340912C>T	Not Yet Reviewed	chr13:g.32340912:C>T		-	ClinVar	http://www.ncbi.nlm.nih.gov/clinvar/?term=SCV000549497, http://www.ncbi.nlm.nih.gov/clinvar/?term=SCV003847269
1199671	NC_000013.11:g.32338271G>A	Benign / Little Clinical Significance	chr13:g.32338271:G>A		V1306I	ENIGMA,ClinVar,LOVD,exLOVD,ExAC,ESP,BIC,GnomAD,GnomADv3	http://www.ncbi.nlm.nih.gov/clinvar/?term=SCV001371296, http://www.ncbi.nlm.nih.gov/clinvar/?term=SCV002550328, http://www.ncbi.nlm.nih.gov/clinvar/?term=SCV000213208, http://www.ncbi.nlm.nih.gov/clinvar/?term=SCV004845244, http://www.ncbi.nlm.nih.gov/clinvar/?term=SCV000210599, http://www.ncbi.nlm.nih.gov/clinvar/?term=SCV000890966, http://www.ncbi.nlm.nih.gov/clinvar/?term=SCV002533835, http://www.ncbi.nlm.nih.gov/clinvar/?term=SCV001469683, http://www.ncbi.nlm.nih.gov/clinvar/?term=SCV000902887, http://www.ncbi.nlm.nih.gov/clinvar/?term=SCV000146333, http://www.ncbi.nlm.nih.gov/clinvar/?term=SCV002506233, http://www.ncbi.nlm.nih.gov/clinvar/?term=SCV000072322, http://www.ncbi.nlm.nih.gov/clinvar/?term=SCV002071938, http://www.ncbi.nlm.nih.gov/clinvar/?term=SCV001983741, http://www.ncbi.nlm.nih.gov/clinvar/?term=SCV000257609, http://www.ncbi.nlm.nih.gov/clinvar/?term=SCV000244443, http://www.ncbi.nlm.nih.gov/clinvar/?term=SCV000054052
1207057	NC_000013.11:g.32394881del	Not Yet Reviewed	chr13:g.32394879:TC>T		-	ClinVar	http://www.ncbi.nlm.nih.gov/clinvar/?term=SCV005824967
1204703	NC_000013.11:g.32368033_32368037dup	Not Yet Reviewed	chr13:g.32368001:C>CTTTTT		-	GnomADv3	-
1203624	NC_000013.11:g.32360675del	Not Yet Reviewed	chr13:g.32360674:TG>T		-	GnomAD,GnomADv3	-
1150109	NC_000013.11:g.32371170A>G	Not Yet Reviewed	chr13:g.32371170:A>G		-	LOVD	-
1125504	NC_000013.11:g.32328535T>C	Not Yet Reviewed	chr13:g.32328535:T>C		-	GnomAD,GnomADv3	-
1150618	NC_000013.11:g.32373418A>G	Not Yet Reviewed	chr13:g.32373418:A>G		-	GnomADv3	-
1202872	NC_000013.11:g.32355232dup	Not Yet Reviewed	chr13:g.32355227:C>CA		-	ClinVar	http://www.ncbi.nlm.nih.gov/clinvar/?term=SCV000907652
1139120	NC_000013.11:g.32342734C>G	Not Yet Reviewed	chr13:g.32342734:C>G		-	GnomADv3	-
1205974	NC_000013.11:g.32379766del	Not Yet Reviewed	chr13:g.32379764:TG>T		-	ClinVar,LOVD	http://www.ncbi.nlm.nih.gov/clinvar/?term=SCV002683681
1200873	NC_000013.11:g.32340103_32340111del	Not Yet Reviewed	chr13:g.32340101:CATTCACATA>C		-	GnomAD	-
1137168	NC_000013.11:g.32340502G>T	Not Yet Reviewed	chr13:g.32340502:G>T		-	ClinVar,LOVD	http://www.ncbi.nlm.nih.gov/clinvar/?term=SCV000668660
1206825	NC_000013.11:g.32392589_32392590del	Not Yet Reviewed	chr13:g.32392588:TCA>T		-	GnomAD,GnomADv3	-
1149801	NC_000013.11:g.32370962G>A	Not Yet Reviewed	chr13:g.32370962:G>A		-	ClinVar	http://www.ncbi.nlm.nih.gov/clinvar/?term=SCV002681622
1140426	NC_000013.11:g.32346898T>C	Not Yet Reviewed	chr13:g.32346898:T>C		-	ClinVar,LOVD	http://www.ncbi.nlm.nih.gov/clinvar/?term=SCV000759017, http://www.ncbi.nlm.nih.gov/clinvar/?term=SCV002668140, http://www.ncbi.nlm.nih.gov/clinvar/?term=SCV001975586, http://www.ncbi.nlm.nih.gov/clinvar/?term=SCV001955871
1153954	NC_000013.11:g.32381580G>T	Not Yet Reviewed	chr13:g.32381580:G>T		-	GnomADv3	-
1159181	NC_000013.11:g.32398616C>A	Not Yet Reviewed	chr13:g.32398616:C>A		-	ClinVar	http://www.ncbi.nlm.nih.gov/clinvar/?term=SCV005735099, http://www.ncbi.nlm.nih.gov/clinvar/?term=SCV002754317
1139966	NC_000013.11:g.32345500T>G	Benign / Little Clinical Significance	chr13:g.32345500:T>G		?	ENIGMA,1000_Genomes,ClinVar,LOVD,GnomAD,GnomADv3	http://www.ncbi.nlm.nih.gov/clinvar/?term=SCV001723327, http://www.ncbi.nlm.nih.gov/clinvar/?term=SCV005236070, http://www.ncbi.nlm.nih.gov/clinvar/?term=SCV001895477, http://www.ncbi.nlm.nih.gov/clinvar/?term=SCV000683830, http://www.ncbi.nlm.nih.gov/clinvar/?term=SCV000602779, http://www.ncbi.nlm.nih.gov/clinvar/?term=SCV000301773, http://www.ncbi.nlm.nih.gov/clinvar/?term=SCV000245055
1158326	NC_000013.11:g.32397484T>C	Not Yet Reviewed	chr13:g.32397484:T>C		-	GnomADv3	-
1127976	NC_000013.11:g.32332997A>T	Not Yet Reviewed	chr13:g.32332997:A>T		-	ClinVar	http://www.ncbi.nlm.nih.gov/clinvar/?term=SCV003309224
1131682	NC_000013.11:g.32337580T>G	Not Yet Reviewed	chr13:g.32337580:T>G		-	ClinVar	http://www.ncbi.nlm.nih.gov/clinvar/?term=SCV003851783, http://www.ncbi.nlm.nih.gov/clinvar/?term=SCV000918896
1124079	NC_000013.11:g.32325455G>A	Not Yet Reviewed	chr13:g.32325455:G>A		-	GnomAD,GnomADv3	-
1122505	NC_000013.11:g.32319317T>G	Not Yet Reviewed	chr13:g.32319317:T>G		-	ClinVar	http://www.ncbi.nlm.nih.gov/clinvar/?term=SCV005025779
1141403	NC_000013.11:g.32350446T>G	Not Yet Reviewed	chr13:g.32350446:T>G		-	GnomADv3	-
1127523	NC_000013.11:g.32332759C>A	Not Yet Reviewed	chr13:g.32332759:C>A		-	ClinVar,LOVD	http://www.ncbi.nlm.nih.gov/clinvar/?term=SCV003849966, http://www.ncbi.nlm.nih.gov/clinvar/?term=SCV000943741
1204308	NC_000013.11:g.32365720_32365721insTTT	Not Yet Reviewed	chr13:g.32365719:G>GTTT		-	GnomADv3	-
1131280	NC_000013.11:g.32337350C>G	Not Yet Reviewed	chr13:g.32337350:C>G		-	ClinVar	http://www.ncbi.nlm.nih.gov/clinvar/?term=SCV002158937, http://www.ncbi.nlm.nih.gov/clinvar/?term=SCV003850297
1205117	NC_000013.11:g.32370463del	Not Yet Reviewed	chr13:g.32370460:AC>A		-	ClinVar	http://www.ncbi.nlm.nih.gov/clinvar/?term=SCV003330757
1135268	NC_000013.11:g.32339518C>T	Not Yet Reviewed	chr13:g.32339518:C>T		-	ClinVar	http://www.ncbi.nlm.nih.gov/clinvar/?term=SCV002936624, http://www.ncbi.nlm.nih.gov/clinvar/?term=SCV002641358
1141571	NC_000013.11:g.32350976A>G	Not Yet Reviewed	chr13:g.32350976:A>G		-	GnomAD,GnomADv3	-
1135461	NC_000013.11:g.32339602T>A	Not Yet Reviewed	chr13:g.32339602:T>A		-	ClinVar	http://www.ncbi.nlm.nih.gov/clinvar/?term=SCV001352480
1207169	NC_000013.11:g.32395963_32395964insCTTTTTTTTTTT	Not Yet Reviewed	chr13:g.32395960:C>CTTTCTTTTTTTT		-	GnomADv3	-
1203074	NC_000013.11:g.32356557_32356560del	Pathogenic	chr13:g.32356553:ATCTC>A		S2522*	ENIGMA,ClinVar,LOVD	http://www.ncbi.nlm.nih.gov/clinvar/?term=SCV000324567, http://www.ncbi.nlm.nih.gov/clinvar/?term=SCV000327686
1197035	NC_000013.11:g.32326114del	Not Yet Reviewed	chr13:g.32326113:AC>A		-	ClinVar	http://www.ncbi.nlm.nih.gov/clinvar/?term=SCV005895361
1146693	NC_000013.11:g.32363365T>C	Likely benign	chr13:g.32363365:T>C		L2721=	ENIGMA,ClinVar,GnomADv3	http://www.ncbi.nlm.nih.gov/clinvar/?term=SCV000635643, http://www.ncbi.nlm.nih.gov/clinvar/?term=SCV000214804, http://www.ncbi.nlm.nih.gov/clinvar/?term=SCV004845612, http://www.ncbi.nlm.nih.gov/clinvar/?term=SCV001350578, http://www.ncbi.nlm.nih.gov/clinvar/?term=SCV000578732, http://www.ncbi.nlm.nih.gov/clinvar/?term=SCV001816370, http://www.ncbi.nlm.nih.gov/clinvar/?term=SCV000695132
1205109	NC_000013.11:g.32370448delinsAA	Pathogenic	chr13:g.32370448:G>AA		G2793Efs*5	ENIGMA,ClinVar,LOVD	http://www.ncbi.nlm.nih.gov/clinvar/?term=SCV000301271
1155976	NC_000013.11:g.32390452A>G	Not Yet Reviewed	chr13:g.32390452:A>G		-	GnomADv3	-
1203400	NC_000013.11:g.32358671G>T	Not Yet Reviewed	chr13:g.32358671:G>T		-	GnomADv3	-
1149193	NC_000013.11:g.32369831C>T	Not Yet Reviewed	chr13:g.32369831:C>T		-	GnomAD,GnomADv3	-
1144659	NC_000013.11:g.32358274G>T	Not Yet Reviewed	chr13:g.32358274:G>T		-	1000_Genomes,GnomADv3	-
1200156	NC_000013.11:g.32339049del	Not Yet Reviewed	chr13:g.32339046:CA>C		-	ClinVar	http://www.ncbi.nlm.nih.gov/clinvar/?term=SCV002633910, http://www.ncbi.nlm.nih.gov/clinvar/?term=SCV000941301, http://www.ncbi.nlm.nih.gov/clinvar/?term=SCV001548865
1158895	NC_000013.11:g.32398419G>C	Not Yet Reviewed	chr13:g.32398419:G>C		-	ClinVar	http://www.ncbi.nlm.nih.gov/clinvar/?term=SCV005770503, http://www.ncbi.nlm.nih.gov/clinvar/?term=SCV004213622
1145937	NC_000013.11:g.32362555A>G	Not Yet Reviewed	chr13:g.32362555:A>G		-	LOVD	-
1138695	NC_000013.11:g.32341397A>G	Not Yet Reviewed	chr13:g.32341397:A>G		-	GnomADv3	-
1153587	NC_000013.11:g.32380278T>C	Not Yet Reviewed	chr13:g.32380278:T>C		-	1000_Genomes,LOVD,GnomAD,GnomADv3	-
1138054	NC_000013.11:g.32340923G>T	Not Yet Reviewed	chr13:g.32340923:G>T		-	ClinVar,ExAC,ESP,GnomAD,GnomADv3	http://www.ncbi.nlm.nih.gov/clinvar/?term=SCV000933456, http://www.ncbi.nlm.nih.gov/clinvar/?term=SCV003847280, http://www.ncbi.nlm.nih.gov/clinvar/?term=SCV001362828, http://www.ncbi.nlm.nih.gov/clinvar/?term=SCV000275879
1122593	NC_000013.11:g.32319536C>T	Not Yet Reviewed	chr13:g.32319536:C>T		-	LOVD,GnomAD,GnomADv3	-
1151352	NC_000013.11:g.32376350C>T	Not Yet Reviewed	chr13:g.32376350:C>T		-	GnomADv3	-
1139822	NC_000013.11:g.32344736T>A	Not Yet Reviewed	chr13:g.32344736:T>A		-	GnomADv3	-
1203513	NC_000013.11:g.32359234_32359243dup	Not Yet Reviewed	chr13:g.32359222:G>GAAAAAAAAAA		-	GnomADv3	-
1201768	NC_000013.11:g.32341882del	Not Yet Reviewed	chr13:g.32341867:CA>C		-	GnomAD,GnomADv3	-
1144315	NC_000013.11:g.32357798G>C	Not Yet Reviewed	chr13:g.32357798:G>C		-	ClinVar,LOVD	http://www.ncbi.nlm.nih.gov/clinvar/?term=SCV004402301, http://www.ncbi.nlm.nih.gov/clinvar/?term=SCV000592136, http://www.ncbi.nlm.nih.gov/clinvar/?term=SCV000210440
1136516	NC_000013.11:g.32340168G>T	Not Yet Reviewed	chr13:g.32340168:G>T		-	ClinVar	http://www.ncbi.nlm.nih.gov/clinvar/?term=SCV002593130, http://www.ncbi.nlm.nih.gov/clinvar/?term=SCV003850699
1139608	NC_000013.11:g.32344551T>G	Not Yet Reviewed	chr13:g.32344551:T>G		-	ClinVar	http://www.ncbi.nlm.nih.gov/clinvar/?term=SCV001663132
1150733	NC_000013.11:g.32373893G>T	Not Yet Reviewed	chr13:g.32373893:G>T		-	GnomADv3	-
1145829	NC_000013.11:g.32362472A>C	Not Yet Reviewed	chr13:g.32362472:A>C		-	GnomAD,GnomADv3	-
1123837	NC_000013.11:g.32325091A>G	Not Yet Reviewed	chr13:g.32325091:A>G		-	ClinVar	http://www.ncbi.nlm.nih.gov/clinvar/?term=SCV002262114, http://www.ncbi.nlm.nih.gov/clinvar/?term=SCV000666132
1139660	NC_000013.11:g.32344583A>G	Not Yet Reviewed	chr13:g.32344583:A>G		-	ClinVar	http://www.ncbi.nlm.nih.gov/clinvar/?term=SCV001621794
1144611	NC_000013.11:g.32358096G>A	Not Yet Reviewed	chr13:g.32358096:G>A		-	GnomAD,GnomADv3	-
1201625	NC_000013.11:g.32341083_32341085del	Not Yet Reviewed	chr13:g.32341082:TCTA>T		-	ClinVar	http://www.ncbi.nlm.nih.gov/clinvar/?term=SCV002235841
1137400	NC_000013.11:g.32340621A>C	Not Yet Reviewed	chr13:g.32340621:A>C		-	ClinVar	http://www.ncbi.nlm.nih.gov/clinvar/?term=SCV002283558, http://www.ncbi.nlm.nih.gov/clinvar/?term=SCV003852370
1200144	NC_000013.11:g.32339026_32339027del	Not Yet Reviewed	chr13:g.32339025:CCA>C		-	ClinVar	http://www.ncbi.nlm.nih.gov/clinvar/?term=SCV005404987
1152112	NC_000013.11:g.32378036G>A	Not Yet Reviewed	chr13:g.32378036:G>A		-	1000_Genomes,GnomAD,GnomADv3	-
1143494	NC_000013.11:g.32356170A>G	Not Yet Reviewed	chr13:g.32356170:A>G		-	GnomADv3	-
1122668	NC_000013.11:g.32319853G>C	Not Yet Reviewed	chr13:g.32319853:G>C		-	GnomAD,GnomADv3	-
1139558	NC_000013.11:g.32344471T>C	Not Yet Reviewed	chr13:g.32344471:T>C		-	LOVD	-
1153301	NC_000013.11:g.32380020T>C	Not Yet Reviewed	chr13:g.32380020:T>C		-	LOVD	-
1128842	NC_000013.11:g.32333683G>A	Not Yet Reviewed	chr13:g.32333683:G>A		-	GnomADv3	-
1134295	NC_000013.11:g.32338987C>G	Not Yet Reviewed	chr13:g.32338987:C>G		-	ClinVar	http://www.ncbi.nlm.nih.gov/clinvar/?term=SCV003850670, http://www.ncbi.nlm.nih.gov/clinvar/?term=SCV002071668
1197196	NC_000013.11:g.32326594_32326595insTGAG	Pathogenic	chr13:g.32326594:T>TTGAG		S205*	ENIGMA,ClinVar	http://www.ncbi.nlm.nih.gov/clinvar/?term=SCV000783935
1206159	NC_000013.11:g.32380122del	Pathogenic	chr13:g.32380121:GT>G		V3078Afs*5	ENIGMA,ClinVar	http://www.ncbi.nlm.nih.gov/clinvar/?term=SCV000278158, http://www.ncbi.nlm.nih.gov/clinvar/?term=SCV000783660
1198828	NC_000013.11:g.32336820del	Not Yet Reviewed	chr13:g.32336819:TG>T		-	ClinVar	http://www.ncbi.nlm.nih.gov/clinvar/?term=SCV002738234
1197259	NC_000013.11:g.32327614del	Not Yet Reviewed	chr13:g.32327613:TG>T		-	GnomADv3	-
1196546	NC_000013.11:g.32319100del	Not Yet Reviewed	chr13:g.32319098:AT>A		-	ClinVar	http://www.ncbi.nlm.nih.gov/clinvar/?term=SCV000815913
1199511	NC_000013.11:g.32338040_32338041del	Pathogenic	chr13:g.32338038:ATG>A		V1229Ffs*3	ENIGMA,ClinVar,LOVD	http://www.ncbi.nlm.nih.gov/clinvar/?term=SCV000324175, http://www.ncbi.nlm.nih.gov/clinvar/?term=SCV000326895
1146950	NC_000013.11:g.32363491T>C	Not Yet Reviewed	chr13:g.32363491:T>C		-	ClinVar	http://www.ncbi.nlm.nih.gov/clinvar/?term=SCV002531925
1156233	NC_000013.11:g.32391768A>T	Not Yet Reviewed	chr13:g.32391768:A>T		-	GnomADv3	-
1155344	NC_000013.11:g.32387995C>A	Not Yet Reviewed	chr13:g.32387995:C>A		-	GnomAD,GnomADv3	-
1139728	NC_000013.11:g.32344633C>G	Not Yet Reviewed	chr13:g.32344633:C>G		-	ClinVar	http://www.ncbi.nlm.nih.gov/clinvar/?term=SCV004220528, http://www.ncbi.nlm.nih.gov/clinvar/?term=SCV002255676
1121756	NC_000013.11:g.32317769G>A	Not Yet Reviewed	chr13:g.32317769:G>A		-	GnomADv3	-
1132432	NC_000013.11:g.32338009C>G	Not Yet Reviewed	chr13:g.32338009:C>G		-	ClinVar	http://www.ncbi.nlm.nih.gov/clinvar/?term=SCV005758676, http://www.ncbi.nlm.nih.gov/clinvar/?term=SCV005624401
1198818	NC_000013.11:g.32336792_32336799del	Not Yet Reviewed	chr13:g.32336789:AATATTCCC>A		-	ClinVar,LOVD	http://www.ncbi.nlm.nih.gov/clinvar/?term=SCV001480147
1123285	NC_000013.11:g.32322857A>G	Not Yet Reviewed	chr13:g.32322857:A>G		-	GnomAD,GnomADv3	-
1121412	NC_000013.11:g.32316510C>T	Not Yet Reviewed	chr13:g.32316510:C>T		-	ClinVar	http://www.ncbi.nlm.nih.gov/clinvar/?term=SCV000043190, http://www.ncbi.nlm.nih.gov/clinvar/?term=SCV002645799, http://www.ncbi.nlm.nih.gov/clinvar/?term=SCV004562731
1134562	NC_000013.11:g.32339136T>C	Not Yet Reviewed	chr13:g.32339136:T>C		-	LOVD	-
1142467	NC_000013.11:g.32354843A>G	Not Yet Reviewed	chr13:g.32354843:A>G		-	ClinVar,LOVD	http://www.ncbi.nlm.nih.gov/clinvar/?term=SCV002462597
1134131	NC_000013.11:g.32338904A>G	Not Yet Reviewed	chr13:g.32338904:A>G		-	ClinVar,LOVD,ExAC,GnomAD	http://www.ncbi.nlm.nih.gov/clinvar/?term=SCV000210338, http://www.ncbi.nlm.nih.gov/clinvar/?term=SCV000635378, http://www.ncbi.nlm.nih.gov/clinvar/?term=SCV005424438, http://www.ncbi.nlm.nih.gov/clinvar/?term=SCV004362059, http://www.ncbi.nlm.nih.gov/clinvar/?term=SCV003850600, http://www.ncbi.nlm.nih.gov/clinvar/?term=SCV000668549
1203829	NC_000013.11:g.32363201del	Pathogenic	chr13:g.32363199:GA>G		S2667Afs*6	ENIGMA,ClinVar,LOVD	http://www.ncbi.nlm.nih.gov/clinvar/?term=SCV001227252, http://www.ncbi.nlm.nih.gov/clinvar/?term=SCV001189522, http://www.ncbi.nlm.nih.gov/clinvar/?term=SCV000571523, http://www.ncbi.nlm.nih.gov/clinvar/?term=SCV000784092
1201479	NC_000013.11:g.32340883_32340890dup	Pathogenic	chr13:g.32340882:A>ACATTCATG		V2179Afs*15	ENIGMA,ClinVar,LOVD	http://www.ncbi.nlm.nih.gov/clinvar/?term=SCV002193762, http://www.ncbi.nlm.nih.gov/clinvar/?term=SCV004212866, http://www.ncbi.nlm.nih.gov/clinvar/?term=SCV000324470, http://www.ncbi.nlm.nih.gov/clinvar/?term=SCV000327451, http://www.ncbi.nlm.nih.gov/clinvar/?term=SCV000588109
1206511	NC_000013.11:g.32386316_32386318del	Not Yet Reviewed	chr13:g.32386313:CAGG>C		-	GnomAD,GnomADv3	-
1146424	NC_000013.11:g.32363211C>A	Pathogenic	chr13:g.32363211:C>A		S2670*	ENIGMA,ClinVar,LOVD	http://www.ncbi.nlm.nih.gov/clinvar/?term=SCV000327795, http://www.ncbi.nlm.nih.gov/clinvar/?term=SCV000296564, http://www.ncbi.nlm.nih.gov/clinvar/?term=SCV000587930, http://www.ncbi.nlm.nih.gov/clinvar/?term=SCV000297560, http://www.ncbi.nlm.nih.gov/clinvar/?term=SCV001587431, http://www.ncbi.nlm.nih.gov/clinvar/?term=SCV000661413, http://www.ncbi.nlm.nih.gov/clinvar/?term=SCV000324610
1157352	NC_000013.11:g.32394970A>G	Not Yet Reviewed	chr13:g.32394970:A>G		-	GnomADv3	-
1143047	NC_000013.11:g.32355188T>G	Not Yet Reviewed	chr13:g.32355188:T>G		-	ClinVar	http://www.ncbi.nlm.nih.gov/clinvar/?term=SCV001507674
1138562	NC_000013.11:g.32341180G>A	Not Yet Reviewed	chr13:g.32341180:G>A		-	ClinVar	http://www.ncbi.nlm.nih.gov/clinvar/?term=SCV002664952, http://www.ncbi.nlm.nih.gov/clinvar/?term=SCV004836243
1201261	NC_000013.11:g.32340636A>G	Not Yet Reviewed	chr13:g.32340636:A>G		-	1000_Genomes,ClinVar,ExAC,GnomAD,GnomADv3	http://www.ncbi.nlm.nih.gov/clinvar/?term=SCV003806809, http://www.ncbi.nlm.nih.gov/clinvar/?term=SCV003852390, http://www.ncbi.nlm.nih.gov/clinvar/?term=SCV005915590, http://www.ncbi.nlm.nih.gov/clinvar/?term=SCV005432471, http://www.ncbi.nlm.nih.gov/clinvar/?term=SCV001511656, http://www.ncbi.nlm.nih.gov/clinvar/?term=SCV000889096, http://www.ncbi.nlm.nih.gov/clinvar/?term=SCV000565970, http://www.ncbi.nlm.nih.gov/clinvar/?term=SCV001139141, http://www.ncbi.nlm.nih.gov/clinvar/?term=SCV000115199, http://www.ncbi.nlm.nih.gov/clinvar/?term=SCV000918878, http://www.ncbi.nlm.nih.gov/clinvar/?term=SCV002660907, http://www.ncbi.nlm.nih.gov/clinvar/?term=SCV000683766
1158290	NC_000013.11:g.32397326T>G	Not Yet Reviewed	chr13:g.32397326:T>G		-	GnomADv3	-
1157383	NC_000013.11:g.32395141A>G	Not Yet Reviewed	chr13:g.32395141:A>G		-	GnomADv3	-
1203643	NC_000013.11:g.32361875dup	Not Yet Reviewed	chr13:g.32361874:C>CT		-	GnomAD,GnomADv3	-
1149056	NC_000013.11:g.32369291G>C	Not Yet Reviewed	chr13:g.32369291:G>C		-	GnomAD,GnomADv3	-
1156354	NC_000013.11:g.32392480G>A	Not Yet Reviewed	chr13:g.32392480:G>A		-	GnomADv3	-
1158227	NC_000013.11:g.32397062C>T	Not Yet Reviewed	chr13:g.32397062:C>T		-	ClinVar,ExAC,GnomAD	http://www.ncbi.nlm.nih.gov/clinvar/?term=SCV001639346, http://www.ncbi.nlm.nih.gov/clinvar/?term=SCV000906710
1205240	NC_000013.11:g.32371000_32371001del	Pathogenic	chr13:g.32370998:GAA>G		E2846Gfs*22	ENIGMA,ClinVar,LOVD	http://www.ncbi.nlm.nih.gov/clinvar/?term=SCV000678831, http://www.ncbi.nlm.nih.gov/clinvar/?term=SCV001582817, http://www.ncbi.nlm.nih.gov/clinvar/?term=SCV005030933, http://www.ncbi.nlm.nih.gov/clinvar/?term=SCV001470251, http://www.ncbi.nlm.nih.gov/clinvar/?term=SCV000783806
1127620	NC_000013.11:g.32332804A>G	Likely benign	chr13:g.32332804:A>G		S442=	ENIGMA,ClinVar,ExAC,GnomAD	http://www.ncbi.nlm.nih.gov/clinvar/?term=SCV003013590, http://www.ncbi.nlm.nih.gov/clinvar/?term=SCV000578709
1147036	NC_000013.11:g.32363534G>T	Not Yet Reviewed	chr13:g.32363534:G>T		-	ClinVar,exLOVD,BIC	http://www.ncbi.nlm.nih.gov/clinvar/?term=SCV002677153, http://www.ncbi.nlm.nih.gov/clinvar/?term=SCV000587946, http://www.ncbi.nlm.nih.gov/clinvar/?term=SCV000147321
1128847	NC_000013.11:g.32333729G>A	Not Yet Reviewed	chr13:g.32333729:G>A		-	1000_Genomes,GnomADv3	-
1159202	NC_000013.11:g.32398628C>T	Not Yet Reviewed	chr13:g.32398628:C>T		-	ClinVar	http://www.ncbi.nlm.nih.gov/clinvar/?term=SCV000635131
1200871	NC_000013.11:g.32340099_32340100delinsTGCATT	Not Yet Reviewed	chr13:g.32340099:CG>TGCATT		-	ClinVar	http://www.ncbi.nlm.nih.gov/clinvar/?term=SCV001340795
1126475	NC_000013.11:g.32331332G>T	Not Yet Reviewed	chr13:g.32331332:G>T		-	GnomADv3	-
1128033	NC_000013.11:g.32333029T>A	Not Yet Reviewed	chr13:g.32333029:T>A		-	ClinVar	http://www.ncbi.nlm.nih.gov/clinvar/?term=SCV000758811, http://www.ncbi.nlm.nih.gov/clinvar/?term=SCV003851477
1121618	NC_000013.11:g.32317121C>T	Not Yet Reviewed	chr13:g.32317121:C>T		-	GnomAD,GnomADv3	-
1121505	NC_000013.11:g.32316624A>T	Not Yet Reviewed	chr13:g.32316624:A>T		-	GnomAD,GnomADv3	-
1149024	NC_000013.11:g.32369159C>T	Not Yet Reviewed	chr13:g.32369159:C>T		-	GnomADv3	-
1132989	NC_000013.11:g.32338304A>G	Not Yet Reviewed	chr13:g.32338304:A>G		-	ClinVar	http://www.ncbi.nlm.nih.gov/clinvar/?term=SCV003848552, http://www.ncbi.nlm.nih.gov/clinvar/?term=SCV000829672
1204720	NC_000013.11:g.32368012_32368037dup	Not Yet Reviewed	chr13:g.32368001:C>CTTTTTTTTTTTTTTTTTTTTTTTTTT		-	GnomADv3	-
1132595	NC_000013.11:g.32338097A>C	Not Yet Reviewed	chr13:g.32338097:A>C		-	ClinVar,BIC	http://www.ncbi.nlm.nih.gov/clinvar/?term=SCV003846832, http://www.ncbi.nlm.nih.gov/clinvar/?term=SCV003853817, http://www.ncbi.nlm.nih.gov/clinvar/?term=SCV002191219, http://www.ncbi.nlm.nih.gov/clinvar/?term=SCV000146288
1121536	NC_000013.11:g.32316770T>G	Not Yet Reviewed	chr13:g.32316770:T>G		-	GnomADv3	-
1149877	NC_000013.11:g.32371004G>C	Not Yet Reviewed	chr13:g.32371004:G>C		-	ClinVar,GnomADv3	http://www.ncbi.nlm.nih.gov/clinvar/?term=SCV005552064
1198420	NC_000013.11:g.32334451G>A	Not Yet Reviewed	chr13:g.32334451:G>A		-	GnomADv3	-
1146980	NC_000013.11:g.32363503T>C	Not Yet Reviewed	chr13:g.32363503:T>C		-	ClinVar	http://www.ncbi.nlm.nih.gov/clinvar/?term=SCV001689715, http://www.ncbi.nlm.nih.gov/clinvar/?term=SCV000695141
1128322	NC_000013.11:g.32333183C>G	Not Yet Reviewed	chr13:g.32333183:C>G		-	ClinVar	http://www.ncbi.nlm.nih.gov/clinvar/?term=SCV002715540, http://www.ncbi.nlm.nih.gov/clinvar/?term=SCV003851580
1138138	NC_000013.11:g.32340972A>G	Not Yet Reviewed	chr13:g.32340972:A>G		-	LOVD	-
1152451	NC_000013.11:g.32379348T>G	Not Yet Reviewed	chr13:g.32379348:T>G		-	ClinVar,LOVD,exLOVD,ENIGMA_BRCA12_Functional_Assays	http://www.ncbi.nlm.nih.gov/clinvar/?term=SCV000969836
1142686	NC_000013.11:g.32354982G>C	Not Yet Reviewed	chr13:g.32354982:G>C		-	ClinVar	http://www.ncbi.nlm.nih.gov/clinvar/?term=SCV005548643
1198285	NC_000013.11:g.32333280A>G	Not Yet Reviewed	chr13:g.32333280:A>G		-	ClinVar	http://www.ncbi.nlm.nih.gov/clinvar/?term=SCV005981144, http://www.ncbi.nlm.nih.gov/clinvar/?term=SCV000955566, http://www.ncbi.nlm.nih.gov/clinvar/?term=SCV003851653, http://www.ncbi.nlm.nih.gov/clinvar/?term=SCV001735498
1143595	NC_000013.11:g.32356426A>C	Not Yet Reviewed	chr13:g.32356426:A>C		-	ClinVar	http://www.ncbi.nlm.nih.gov/clinvar/?term=SCV004220555, http://www.ncbi.nlm.nih.gov/clinvar/?term=SCV002172570
1155938	NC_000013.11:g.32390321G>A	Not Yet Reviewed	chr13:g.32390321:G>A		-	GnomADv3	-
1146906	NC_000013.11:g.32363464T>G	Not Yet Reviewed	chr13:g.32363464:T>G		-	ClinVar,LOVD,GnomADv3	http://www.ncbi.nlm.nih.gov/clinvar/?term=SCV005625314, http://www.ncbi.nlm.nih.gov/clinvar/?term=SCV004845627, http://www.ncbi.nlm.nih.gov/clinvar/?term=SCV001355768, http://www.ncbi.nlm.nih.gov/clinvar/?term=SCV004228446, http://www.ncbi.nlm.nih.gov/clinvar/?term=SCV000489647, http://www.ncbi.nlm.nih.gov/clinvar/?term=SCV000571256, http://www.ncbi.nlm.nih.gov/clinvar/?term=SCV005059048, http://www.ncbi.nlm.nih.gov/clinvar/?term=SCV000661431, http://www.ncbi.nlm.nih.gov/clinvar/?term=SCV002074313, http://www.ncbi.nlm.nih.gov/clinvar/?term=SCV000189266, http://www.ncbi.nlm.nih.gov/clinvar/?term=SCV000759242
1148654	NC_000013.11:g.32368165A>G	Not Yet Reviewed	chr13:g.32368165:A>G		-	GnomAD,GnomADv3	-
1136005	NC_000013.11:g.32339912T>C	Not Yet Reviewed	chr13:g.32339912:T>C		-	ClinVar,GnomAD	http://www.ncbi.nlm.nih.gov/clinvar/?term=SCV004846595
1158377	NC_000013.11:g.32397701T>C	Not Yet Reviewed	chr13:g.32397701:T>C		-	GnomAD,GnomADv3	-
1155452	NC_000013.11:g.32388198A>C	Not Yet Reviewed	chr13:g.32388198:A>C		-	1000_Genomes,GnomAD,GnomADv3	-
1141825	NC_000013.11:g.32351889C>T	Not Yet Reviewed	chr13:g.32351889:C>T		-	GnomAD	-
1137108	NC_000013.11:g.32340473A>G	Not Yet Reviewed	chr13:g.32340473:A>G		-	ClinVar,LOVD,exLOVD,GnomADv3	http://www.ncbi.nlm.nih.gov/clinvar/?term=SCV000813694, http://www.ncbi.nlm.nih.gov/clinvar/?term=SCV000216642, http://www.ncbi.nlm.nih.gov/clinvar/?term=SCV001350279, http://www.ncbi.nlm.nih.gov/clinvar/?term=SCV003850950, http://www.ncbi.nlm.nih.gov/clinvar/?term=SCV000115028, http://www.ncbi.nlm.nih.gov/clinvar/?term=SCV004846703, http://www.ncbi.nlm.nih.gov/clinvar/?term=SCV000494422
1133460	NC_000013.11:g.32338543A>G	Likely benign	chr13:g.32338543:A>G		Q1396=	ENIGMA,ClinVar,LOVD	http://www.ncbi.nlm.nih.gov/clinvar/?term=SCV001654319, http://www.ncbi.nlm.nih.gov/clinvar/?term=SCV000676328, http://www.ncbi.nlm.nih.gov/clinvar/?term=SCV000578607
1129318	NC_000013.11:g.32335575A>T	Not Yet Reviewed	chr13:g.32335575:A>T		-	GnomADv3	-
1153406	NC_000013.11:g.32380084T>A	Not Yet Reviewed	chr13:g.32380084:T>A		-	ClinVar,LOVD,BIC	http://www.ncbi.nlm.nih.gov/clinvar/?term=SCV000838898, http://www.ncbi.nlm.nih.gov/clinvar/?term=SCV000054410, http://www.ncbi.nlm.nih.gov/clinvar/?term=SCV002687064, http://www.ncbi.nlm.nih.gov/clinvar/?term=SCV000147564
1130208	NC_000013.11:g.32336714A>G	Not Yet Reviewed	chr13:g.32336714:A>G		-	ClinVar	http://www.ncbi.nlm.nih.gov/clinvar/?term=SCV001176099, http://www.ncbi.nlm.nih.gov/clinvar/?term=SCV003848256, http://www.ncbi.nlm.nih.gov/clinvar/?term=SCV000549694
1207535	NC_000013.11:g.32398445C>T	Not Yet Reviewed	chr13:g.32398445:C>T		-	ClinVar	http://www.ncbi.nlm.nih.gov/clinvar/?term=SCV002690080, http://www.ncbi.nlm.nih.gov/clinvar/?term=SCV000549581, http://www.ncbi.nlm.nih.gov/clinvar/?term=SCV005425869
1158413	NC_000013.11:g.32397902C>G	Not Yet Reviewed	chr13:g.32397902:C>G		-	GnomAD,GnomADv3	-
1121102	NC_000013.11:g.32315955G>A	Not Yet Reviewed	chr13:g.32315955:G>A		-	GnomADv3	-
1201297	NC_000013.11:g.32340683_32340685del	Not Yet Reviewed	chr13:g.32340681:TTGA>T		-	ClinVar	http://www.ncbi.nlm.nih.gov/clinvar/?term=SCV005981132
1120884	NC_000013.11:g.32315511G>A	Not Yet Reviewed	chr13:g.32315511:G>A		-	ClinVar	http://www.ncbi.nlm.nih.gov/clinvar/?term=SCV000593735
1156146	NC_000013.11:g.32391330G>T	Not Yet Reviewed	chr13:g.32391330:G>T		-	GnomADv3	-
1147858	NC_000013.11:g.32365759T>G	Not Yet Reviewed	chr13:g.32365759:T>G		-	GnomAD,GnomADv3	-
1142420	NC_000013.11:g.32354713T>C	Not Yet Reviewed	chr13:g.32354713:T>C		-	1000_Genomes,GnomADv3	-
1141639	NC_000013.11:g.32351158C>T	Not Yet Reviewed	chr13:g.32351158:C>T		-	GnomADv3	-
1201226	NC_000013.11:g.32340599del	Not Yet Reviewed	chr13:g.32340597:AG>A		-	ClinVar,LOVD	http://www.ncbi.nlm.nih.gov/clinvar/?term=SCV001582063, http://www.ncbi.nlm.nih.gov/clinvar/?term=SCV002656411, http://www.ncbi.nlm.nih.gov/clinvar/?term=SCV004214583, http://www.ncbi.nlm.nih.gov/clinvar/?term=SCV001363259, http://www.ncbi.nlm.nih.gov/clinvar/?term=SCV001346411
1207269	NC_000013.11:g.32395988_32395989insTATATAA	Not Yet Reviewed	chr13:g.32395988:T>TTATATAA		-	GnomADv3	-
1135027	NC_000013.11:g.32339388A>C	Not Yet Reviewed	chr13:g.32339388:A>C		-	ClinVar	http://www.ncbi.nlm.nih.gov/clinvar/?term=SCV000635423, http://www.ncbi.nlm.nih.gov/clinvar/?term=SCV000668836, http://www.ncbi.nlm.nih.gov/clinvar/?term=SCV004362089, http://www.ncbi.nlm.nih.gov/clinvar/?term=SCV000591936, http://www.ncbi.nlm.nih.gov/clinvar/?term=SCV003846939
1158401	NC_000013.11:g.32397831C>T	Not Yet Reviewed	chr13:g.32397831:C>T		-	GnomADv3	-
1158276	NC_000013.11:g.32397269G>A	Not Yet Reviewed	chr13:g.32397269:G>A		-	GnomADv3	-
1149613	NC_000013.11:g.32370548C>A	Pathogenic	chr13:g.32370548:C>A		Y2826*	ENIGMA,ClinVar,LOVD,ExAC,GnomAD	http://www.ncbi.nlm.nih.gov/clinvar/?term=SCV005102156, http://www.ncbi.nlm.nih.gov/clinvar/?term=SCV004213728, http://www.ncbi.nlm.nih.gov/clinvar/?term=SCV001589420, http://www.ncbi.nlm.nih.gov/clinvar/?term=SCV000489698, http://www.ncbi.nlm.nih.gov/clinvar/?term=SCV000592196, http://www.ncbi.nlm.nih.gov/clinvar/?term=SCV001470247, http://www.ncbi.nlm.nih.gov/clinvar/?term=SCV000301281
1129935	NC_000013.11:g.32336555T>C	Not Yet Reviewed	chr13:g.32336555:T>C		-	ClinVar	http://www.ncbi.nlm.nih.gov/clinvar/?term=SCV001640773, http://www.ncbi.nlm.nih.gov/clinvar/?term=SCV004847020, http://www.ncbi.nlm.nih.gov/clinvar/?term=SCV001175507
1138676	NC_000013.11:g.32341330G>A	Not Yet Reviewed	chr13:g.32341330:G>A		-	GnomADv3	-
1207214	NC_000013.11:g.32395961_32395988dup	Not Yet Reviewed	chr13:g.32395960:C>CTTTTTTTTTTTTTTTTTTTTTTTTTTTT		-	GnomADv3	-
1142944	NC_000013.11:g.32355126A>G	Not Yet Reviewed	chr13:g.32355126:A>G		-	ClinVar	http://www.ncbi.nlm.nih.gov/clinvar/?term=SCV005424580, http://www.ncbi.nlm.nih.gov/clinvar/?term=SCV001538106, http://www.ncbi.nlm.nih.gov/clinvar/?term=SCV000273327, http://www.ncbi.nlm.nih.gov/clinvar/?term=SCV000905835
1149129	NC_000013.11:g.32369604C>A	Not Yet Reviewed	chr13:g.32369604:C>A		-	1000_Genomes,GnomAD,GnomADv3	-
1134324	NC_000013.11:g.32339003G>C	Not Yet Reviewed	chr13:g.32339003:G>C		-	ClinVar,LOVD,exLOVD,ExAC,GnomAD	http://www.ncbi.nlm.nih.gov/clinvar/?term=SCV004818561, http://www.ncbi.nlm.nih.gov/clinvar/?term=SCV003850684, http://www.ncbi.nlm.nih.gov/clinvar/?term=SCV001511951, http://www.ncbi.nlm.nih.gov/clinvar/?term=SCV001184617, http://www.ncbi.nlm.nih.gov/clinvar/?term=SCV000588094, http://www.ncbi.nlm.nih.gov/clinvar/?term=SCV000267768
1128998	NC_000013.11:g.32334453A>C	Not Yet Reviewed	chr13:g.32334453:A>C		-	GnomADv3	-
1202333	NC_000013.11:g.32349232_32349239dup	Not Yet Reviewed	chr13:g.32349216:C>CAAAAAAAA		-	GnomADv3	-
1136880	NC_000013.11:g.32340356T>G	Not Yet Reviewed	chr13:g.32340356:T>G		-	ClinVar	http://www.ncbi.nlm.nih.gov/clinvar/?term=SCV004386826
1135492	NC_000013.11:g.32339621G>C	Not Yet Reviewed	chr13:g.32339621:G>C		-	ClinVar,LOVD	http://www.ncbi.nlm.nih.gov/clinvar/?term=SCV004038265, http://www.ncbi.nlm.nih.gov/clinvar/?term=SCV003847126, http://www.ncbi.nlm.nih.gov/clinvar/?term=SCV002765694, http://www.ncbi.nlm.nih.gov/clinvar/?term=SCV001492771, http://www.ncbi.nlm.nih.gov/clinvar/?term=SCV000275246, http://www.ncbi.nlm.nih.gov/clinvar/?term=SCV001349330, http://www.ncbi.nlm.nih.gov/clinvar/?term=SCV001470218
1157886	NC_000013.11:g.32396614A>G	Not Yet Reviewed	chr13:g.32396614:A>G		-	GnomADv3	-
1201872	NC_000013.11:g.32343006A>G	Not Yet Reviewed	chr13:g.32343006:A>G		-	GnomADv3	-
1135298	NC_000013.11:g.32339535A>G	Not Yet Reviewed	chr13:g.32339535:A>G		-	ClinVar	http://www.ncbi.nlm.nih.gov/clinvar/?term=SCV001227147, http://www.ncbi.nlm.nih.gov/clinvar/?term=SCV003847055
1135811	NC_000013.11:g.32339800T>C	Likely benign	chr13:g.32339800:T>C		T1815=	ENIGMA,ClinVar,GnomAD,GnomADv3	http://www.ncbi.nlm.nih.gov/clinvar/?term=SCV001693334, http://www.ncbi.nlm.nih.gov/clinvar/?term=SCV001186078, http://www.ncbi.nlm.nih.gov/clinvar/?term=SCV000579089, http://www.ncbi.nlm.nih.gov/clinvar/?term=SCV000528200
1139312	NC_000013.11:g.32343554T>C	Not Yet Reviewed	chr13:g.32343554:T>C		-	GnomADv3	-
1125363	NC_000013.11:g.32328026C>T	Not Yet Reviewed	chr13:g.32328026:C>T		-	GnomADv3	-
1153910	NC_000013.11:g.32381375A>T	Not Yet Reviewed	chr13:g.32381375:A>T		-	GnomADv3	-
1148786	NC_000013.11:g.32368597C>T	Not Yet Reviewed	chr13:g.32368597:C>T		-	GnomADv3	-
1200215	NC_000013.11:g.32339148del	Not Yet Reviewed	chr13:g.32339147:CT>C		-	ClinVar	http://www.ncbi.nlm.nih.gov/clinvar/?term=SCV004295913, http://www.ncbi.nlm.nih.gov/clinvar/?term=SCV002634640
1196994	NC_000013.11:g.32325575C>T	Not Yet Reviewed	chr13:g.32325575:C>T		-	GnomADv3	-
1204318	NC_000013.11:g.32365736_32365742dup	Not Yet Reviewed	chr13:g.32365721:C>CTTTTTTT		-	GnomADv3	-
1141328	NC_000013.11:g.32350023C>A	Not Yet Reviewed	chr13:g.32350023:C>A		-	1000_Genomes,GnomAD,GnomADv3	-
1152744	NC_000013.11:g.32379514A>G	Likely benign	chr13:g.32379514:A>G		S2984=	ENIGMA,ClinVar	http://www.ncbi.nlm.nih.gov/clinvar/?term=SCV005431504, http://www.ncbi.nlm.nih.gov/clinvar/?term=SCV000759491, http://www.ncbi.nlm.nih.gov/clinvar/?term=SCV004846099, http://www.ncbi.nlm.nih.gov/clinvar/?term=SCV004099622, http://www.ncbi.nlm.nih.gov/clinvar/?term=SCV000684008, http://www.ncbi.nlm.nih.gov/clinvar/?term=SCV001882699, http://www.ncbi.nlm.nih.gov/clinvar/?term=SCV000278350, http://www.ncbi.nlm.nih.gov/clinvar/?term=SCV000578801
1200035	NC_000013.11:g.32338849T>A	Likely benign	chr13:g.32338849:T>A		G1498=	ENIGMA,ClinVar,LOVD,ExAC,ESP,GnomAD,GnomADv3	http://www.ncbi.nlm.nih.gov/clinvar/?term=SCV001958266, http://www.ncbi.nlm.nih.gov/clinvar/?term=SCV000517852, http://www.ncbi.nlm.nih.gov/clinvar/?term=SCV000911199, http://www.ncbi.nlm.nih.gov/clinvar/?term=SCV000578744, http://www.ncbi.nlm.nih.gov/clinvar/?term=SCV004132985, http://www.ncbi.nlm.nih.gov/clinvar/?term=SCV000283239, http://www.ncbi.nlm.nih.gov/clinvar/?term=SCV000214227, http://www.ncbi.nlm.nih.gov/clinvar/?term=SCV004845684, http://www.ncbi.nlm.nih.gov/clinvar/?term=SCV004219635, http://www.ncbi.nlm.nih.gov/clinvar/?term=SCV002533876, http://www.ncbi.nlm.nih.gov/clinvar/?term=SCV001905819, http://www.ncbi.nlm.nih.gov/clinvar/?term=SCV000918832, http://www.ncbi.nlm.nih.gov/clinvar/?term=SCV000744456, http://www.ncbi.nlm.nih.gov/clinvar/?term=SCV000743298
1203212	NC_000013.11:g.32357803_32357804del	Pathogenic	chr13:g.32357800:CTT>C		F2560Sfs*5	ENIGMA,ClinVar,LOVD,BIC	http://www.ncbi.nlm.nih.gov/clinvar/?term=SCV002600620, http://www.ncbi.nlm.nih.gov/clinvar/?term=SCV000109203, http://www.ncbi.nlm.nih.gov/clinvar/?term=SCV001589158, http://www.ncbi.nlm.nih.gov/clinvar/?term=SCV001189130, http://www.ncbi.nlm.nih.gov/clinvar/?term=SCV004212792, http://www.ncbi.nlm.nih.gov/clinvar/?term=SCV000568485, http://www.ncbi.nlm.nih.gov/clinvar/?term=SCV000327711, http://www.ncbi.nlm.nih.gov/clinvar/?term=SCV001251957, http://www.ncbi.nlm.nih.gov/clinvar/?term=SCV000301189, http://www.ncbi.nlm.nih.gov/clinvar/?term=SCV000147160
1121201	NC_000013.11:g.32316331A>G	Not Yet Reviewed	chr13:g.32316331:A>G		-	LOVD	-
1150476	NC_000013.11:g.32372957C>T	Not Yet Reviewed	chr13:g.32372957:C>T		-	GnomAD,GnomADv3	-
1139678	NC_000013.11:g.32344598C>G	Not Yet Reviewed	chr13:g.32344598:C>G		-	ClinVar	http://www.ncbi.nlm.nih.gov/clinvar/?term=SCV000549582, http://www.ncbi.nlm.nih.gov/clinvar/?term=SCV002662919
1203956	NC_000013.11:g.32363397T>G	Pathogenic	chr13:g.32363397:T>G		L2732*	ENIGMA,ClinVar,LOVD	http://www.ncbi.nlm.nih.gov/clinvar/?term=SCV005915675, http://www.ncbi.nlm.nih.gov/clinvar/?term=SCV005030661, http://www.ncbi.nlm.nih.gov/clinvar/?term=SCV000324630, http://www.ncbi.nlm.nih.gov/clinvar/?term=SCV000327834, http://www.ncbi.nlm.nih.gov/clinvar/?term=SCV000492450
1144808	NC_000013.11:g.32358578G>A	Not Yet Reviewed	chr13:g.32358578:G>A		-	GnomADv3	-
1124446	NC_000013.11:g.32326148C>T	Not Yet Reviewed	chr13:g.32326148:C>T		-	ClinVar,LOVD,exLOVD,BIC	http://www.ncbi.nlm.nih.gov/clinvar/?term=SCV000115183, http://www.ncbi.nlm.nih.gov/clinvar/?term=SCV000146931, http://www.ncbi.nlm.nih.gov/clinvar/?term=SCV000276319, http://www.ncbi.nlm.nih.gov/clinvar/?term=SCV004213636, http://www.ncbi.nlm.nih.gov/clinvar/?term=SCV001353626, http://www.ncbi.nlm.nih.gov/clinvar/?term=SCV001518540
1206353	NC_000013.11:g.32382140_32382141dup	Not Yet Reviewed	chr13:g.32382136:T>TAG		-	GnomADv3	-
1207207	NC_000013.11:g.32395968_32395988dup	Not Yet Reviewed	chr13:g.32395960:C>CTTTTTTTTTTTTTTTTTTTTT		-	GnomADv3	-
1151234	NC_000013.11:g.32375924A>G	Not Yet Reviewed	chr13:g.32375924:A>G		-	GnomAD,GnomADv3	-
1200988	NC_000013.11:g.32340263_32340264del	Not Yet Reviewed	chr13:g.32340260:GTC>G		-	ClinVar	http://www.ncbi.nlm.nih.gov/clinvar/?term=SCV003806929
1197693	NC_000013.11:g.32332286_32332288del	Not Yet Reviewed	chr13:g.32332283:ACAT>A		-	ClinVar	http://www.ncbi.nlm.nih.gov/clinvar/?term=SCV005688271
1147954	NC_000013.11:g.32366064T>C	Not Yet Reviewed	chr13:g.32366064:T>C		-	GnomAD,GnomADv3	-
1127238	NC_000013.11:g.32332593A>G	Not Yet Reviewed	chr13:g.32332593:A>G		-	ClinVar,GnomAD	http://www.ncbi.nlm.nih.gov/clinvar/?term=SCV004027399, http://www.ncbi.nlm.nih.gov/clinvar/?term=SCV001387339, http://www.ncbi.nlm.nih.gov/clinvar/?term=SCV000274817, http://www.ncbi.nlm.nih.gov/clinvar/?term=SCV003849844
1137155	NC_000013.11:g.32340497A>C	Not Yet Reviewed	chr13:g.32340497:A>C		-	ClinVar,GnomAD	http://www.ncbi.nlm.nih.gov/clinvar/?term=SCV002288460, http://www.ncbi.nlm.nih.gov/clinvar/?term=SCV003850969
1205208	NC_000013.11:g.32370937_32370940del	Not Yet Reviewed	chr13:g.32370932:GGTGT>G		-	LOVD	-
1144339	NC_000013.11:g.32357808T>A	Not Yet Reviewed	chr13:g.32357808:T>A		-	ClinVar	http://www.ncbi.nlm.nih.gov/clinvar/?term=SCV005029605, http://www.ncbi.nlm.nih.gov/clinvar/?term=SCV004216151, http://www.ncbi.nlm.nih.gov/clinvar/?term=SCV001390778
1206726	NC_000013.11:g.32388850del	Not Yet Reviewed	chr13:g.32388849:CT>C		-	GnomAD,GnomADv3	-
1130569	NC_000013.11:g.32336932A>G	Not Yet Reviewed	chr13:g.32336932:A>G		-	ClinVar	http://www.ncbi.nlm.nih.gov/clinvar/?term=SCV002738940
1157471	NC_000013.11:g.32395625A>G	Not Yet Reviewed	chr13:g.32395625:A>G		-	GnomADv3	-
1206203	NC_000013.11:g.32380532A>G	Not Yet Reviewed	chr13:g.32380532:A>G		-	GnomADv3	-
1202139	NC_000013.11:g.32346849del	Pathogenic	chr13:g.32346848:TG>T		L2320Ffs*8	ENIGMA,ClinVar,LOVD	http://www.ncbi.nlm.nih.gov/clinvar/?term=SCV000324500, http://www.ncbi.nlm.nih.gov/clinvar/?term=SCV000327552
1150648	NC_000013.11:g.32373523A>T	Benign / Little Clinical Significance	chr13:g.32373523:A>T		?	ENIGMA,1000_Genomes,ClinVar,LOVD,GnomAD,GnomADv3	http://www.ncbi.nlm.nih.gov/clinvar/?term=SCV000245194
1198132	NC_000013.11:g.32333049dup	Not Yet Reviewed	chr13:g.32333048:A>AT		-	ClinVar	http://www.ncbi.nlm.nih.gov/clinvar/?term=SCV004930852
1129800	NC_000013.11:g.32336475A>T	Not Yet Reviewed	chr13:g.32336475:A>T		-	ClinVar,GnomAD	http://www.ncbi.nlm.nih.gov/clinvar/?term=SCV005551958
1145961	NC_000013.11:g.32362572T>G	Not Yet Reviewed	chr13:g.32362572:T>G		-	ClinVar,ENIGMA_BRCA12_Functional_Assays	http://www.ncbi.nlm.nih.gov/clinvar/?term=SCV003998342
1140856	NC_000013.11:g.32348675A>G	Not Yet Reviewed	chr13:g.32348675:A>G		-	GnomADv3	-
1127911	NC_000013.11:g.32332961G>C	Not Yet Reviewed	chr13:g.32332961:G>C		-	ClinVar,BIC	http://www.ncbi.nlm.nih.gov/clinvar/?term=SCV000668594, http://www.ncbi.nlm.nih.gov/clinvar/?term=SCV003851423, http://www.ncbi.nlm.nih.gov/clinvar/?term=SCV000683427, http://www.ncbi.nlm.nih.gov/clinvar/?term=SCV001540969, http://www.ncbi.nlm.nih.gov/clinvar/?term=SCV002567659, http://www.ncbi.nlm.nih.gov/clinvar/?term=SCV000919010, http://www.ncbi.nlm.nih.gov/clinvar/?term=SCV000145877
1150632	NC_000013.11:g.32373474C>A	Not Yet Reviewed	chr13:g.32373474:C>A		-	GnomAD,GnomADv3	-
1152571	NC_000013.11:g.32379414C>G	Not Yet Reviewed	chr13:g.32379414:C>G		-	ClinVar	http://www.ncbi.nlm.nih.gov/clinvar/?term=SCV002683913
1203314	NC_000013.11:g.32358313T>A	Not Yet Reviewed	chr13:g.32358313:T>A		-	GnomADv3	-
1130094	NC_000013.11:g.32336642C>G	Not Yet Reviewed	chr13:g.32336642:C>G		-	ClinVar,GnomAD,GnomADv3	http://www.ncbi.nlm.nih.gov/clinvar/?term=SCV004847036, http://www.ncbi.nlm.nih.gov/clinvar/?term=SCV003848199, http://www.ncbi.nlm.nih.gov/clinvar/?term=SCV000254173, http://www.ncbi.nlm.nih.gov/clinvar/?term=SCV000668567, http://www.ncbi.nlm.nih.gov/clinvar/?term=SCV001820497, http://www.ncbi.nlm.nih.gov/clinvar/?term=SCV001133707, http://www.ncbi.nlm.nih.gov/clinvar/?term=SCV002041861, http://www.ncbi.nlm.nih.gov/clinvar/?term=SCV001554020, http://www.ncbi.nlm.nih.gov/clinvar/?term=SCV000906038, http://www.ncbi.nlm.nih.gov/clinvar/?term=SCV000588082
1130446	NC_000013.11:g.32336857G>T	Not Yet Reviewed	chr13:g.32336857:G>T		-	ClinVar,LOVD	http://www.ncbi.nlm.nih.gov/clinvar/?term=SCV004538858, http://www.ncbi.nlm.nih.gov/clinvar/?term=SCV003848369, http://www.ncbi.nlm.nih.gov/clinvar/?term=SCV000570272
1121084	NC_000013.11:g.32315897C>T	Not Yet Reviewed	chr13:g.32315897:C>T		-	1000_Genomes,GnomADv3	-
1126047	NC_000013.11:g.32330542T>C	Not Yet Reviewed	chr13:g.32330542:T>C		-	GnomAD,GnomADv3	-
1133472	NC_000013.11:g.32338551G>T	Not Yet Reviewed	chr13:g.32338551:G>T		-	ClinVar	http://www.ncbi.nlm.nih.gov/clinvar/?term=SCV002213729, http://www.ncbi.nlm.nih.gov/clinvar/?term=SCV004005523, http://www.ncbi.nlm.nih.gov/clinvar/?term=SCV003848758
1133300	NC_000013.11:g.32338469T>C	Not Yet Reviewed	chr13:g.32338469:T>C		-	ClinVar	http://www.ncbi.nlm.nih.gov/clinvar/?term=SCV002628420, http://www.ncbi.nlm.nih.gov/clinvar/?term=SCV003848690
1149818	NC_000013.11:g.32370972C>G	Pathogenic	chr13:g.32370972:C>G		S2835*	ENIGMA,ClinVar,LOVD	http://www.ncbi.nlm.nih.gov/clinvar/?term=SCV004539003, http://www.ncbi.nlm.nih.gov/clinvar/?term=SCV000324671, http://www.ncbi.nlm.nih.gov/clinvar/?term=SCV000327913
1196888	NC_000013.11:g.32325128_32325130delinsTA	Not Yet Reviewed	chr13:g.32325128:AAT>TA		-	ClinVar	http://www.ncbi.nlm.nih.gov/clinvar/?term=SCV000688826
1158553	NC_000013.11:g.32398192C>G	Not Yet Reviewed	chr13:g.32398192:C>G		-	ClinVar,LOVD	http://www.ncbi.nlm.nih.gov/clinvar/?term=SCV005548645, http://www.ncbi.nlm.nih.gov/clinvar/?term=SCV001232535, http://www.ncbi.nlm.nih.gov/clinvar/?term=SCV000912563
1155999	NC_000013.11:g.32390570C>T	Not Yet Reviewed	chr13:g.32390570:C>T		-	GnomAD,GnomADv3	-
1143105	NC_000013.11:g.32355219C>T	Pathogenic	chr13:g.32355219:C>T		Q2456*	ENIGMA,ClinVar,LOVD	http://www.ncbi.nlm.nih.gov/clinvar/?term=SCV000759221, http://www.ncbi.nlm.nih.gov/clinvar/?term=SCV004238510, http://www.ncbi.nlm.nih.gov/clinvar/?term=SCV004216076, http://www.ncbi.nlm.nih.gov/clinvar/?term=SCV000677839, http://www.ncbi.nlm.nih.gov/clinvar/?term=SCV001434857, http://www.ncbi.nlm.nih.gov/clinvar/?term=SCV001362829, http://www.ncbi.nlm.nih.gov/clinvar/?term=SCV000277713, http://www.ncbi.nlm.nih.gov/clinvar/?term=SCV000324541, http://www.ncbi.nlm.nih.gov/clinvar/?term=SCV000327641
1156828	NC_000013.11:g.32394652T>C	Not Yet Reviewed	chr13:g.32394652:T>C		-	LOVD	-
1204921	NC_000013.11:g.32368783_32368786del	Not Yet Reviewed	chr13:g.32368776:GTTGT>G		-	GnomAD,GnomADv3	-
1128649	NC_000013.11:g.32333353T>A	Not Yet Reviewed	chr13:g.32333353:T>A		-	ClinVar,exLOVD,BIC	http://www.ncbi.nlm.nih.gov/clinvar/?term=SCV003846354, http://www.ncbi.nlm.nih.gov/clinvar/?term=SCV000591776, http://www.ncbi.nlm.nih.gov/clinvar/?term=SCV000071927, http://www.ncbi.nlm.nih.gov/clinvar/?term=SCV000805238, http://www.ncbi.nlm.nih.gov/clinvar/?term=SCV000911831, http://www.ncbi.nlm.nih.gov/clinvar/?term=SCV000145970, http://www.ncbi.nlm.nih.gov/clinvar/?term=SCV000185563
1140939	NC_000013.11:g.32349120G>A	Not Yet Reviewed	chr13:g.32349120:G>A		-	GnomADv3	-
1124369	NC_000013.11:g.32326114C>T	Pathogenic	chr13:g.32326114:C>T		Q147*	ENIGMA,ClinVar,LOVD	http://www.ncbi.nlm.nih.gov/clinvar/?term=SCV001337840, http://www.ncbi.nlm.nih.gov/clinvar/?term=SCV000300323, http://www.ncbi.nlm.nih.gov/clinvar/?term=SCV004096101, http://www.ncbi.nlm.nih.gov/clinvar/?term=SCV004216052, http://www.ncbi.nlm.nih.gov/clinvar/?term=SCV000327024
1132395	NC_000013.11:g.32337991T>G	Not Yet Reviewed	chr13:g.32337991:T>G		-	ClinVar	http://www.ncbi.nlm.nih.gov/clinvar/?term=SCV000825065, http://www.ncbi.nlm.nih.gov/clinvar/?term=SCV005201351, http://www.ncbi.nlm.nih.gov/clinvar/?term=SCV002617754, http://www.ncbi.nlm.nih.gov/clinvar/?term=SCV000907595, http://www.ncbi.nlm.nih.gov/clinvar/?term=SCV003846752
1158634	NC_000013.11:g.32398243G>T	Not Yet Reviewed	chr13:g.32398243:G>T		-	ClinVar,LOVD,ExAC,GnomAD	http://www.ncbi.nlm.nih.gov/clinvar/?term=SCV000549739, http://www.ncbi.nlm.nih.gov/clinvar/?term=SCV004846226, http://www.ncbi.nlm.nih.gov/clinvar/?term=SCV000689223, http://www.ncbi.nlm.nih.gov/clinvar/?term=SCV000616663, http://www.ncbi.nlm.nih.gov/clinvar/?term=SCV000695267, http://www.ncbi.nlm.nih.gov/clinvar/?term=SCV004220666, http://www.ncbi.nlm.nih.gov/clinvar/?term=SCV000276441, http://www.ncbi.nlm.nih.gov/clinvar/?term=SCV000054454
1199162	NC_000013.11:g.32337451del	Pathogenic	chr13:g.32337448:CA>C		D1033Ifs*10	ENIGMA,ClinVar	http://www.ncbi.nlm.nih.gov/clinvar/?term=SCV000783820, http://www.ncbi.nlm.nih.gov/clinvar/?term=SCV000587654
1135234	NC_000013.11:g.32339500G>C	Not Yet Reviewed	chr13:g.32339500:G>C		-	ClinVar	http://www.ncbi.nlm.nih.gov/clinvar/?term=SCV000823579, http://www.ncbi.nlm.nih.gov/clinvar/?term=SCV002645245, http://www.ncbi.nlm.nih.gov/clinvar/?term=SCV003847031
1123142	NC_000013.11:g.32322261T>C	Not Yet Reviewed	chr13:g.32322261:T>C		-	1000_Genomes,GnomAD,GnomADv3	-
1197337	NC_000013.11:g.32327786_32327787insTTT	Not Yet Reviewed	chr13:g.32327784:A>ATTT		-	GnomAD,GnomADv3	-
1122122	NC_000013.11:g.32319098A>G	Not Yet Reviewed	chr13:g.32319098:A>G		-	ClinVar,LOVD	http://www.ncbi.nlm.nih.gov/clinvar/?term=SCV002590060, http://www.ncbi.nlm.nih.gov/clinvar/?term=SCV002683838, http://www.ncbi.nlm.nih.gov/clinvar/?term=SCV001339672
1130599	NC_000013.11:g.32336949A>G	Not Yet Reviewed	chr13:g.32336949:A>G		-	ClinVar	http://www.ncbi.nlm.nih.gov/clinvar/?term=SCV001406929, http://www.ncbi.nlm.nih.gov/clinvar/?term=SCV004842806, http://www.ncbi.nlm.nih.gov/clinvar/?term=SCV003848433, http://www.ncbi.nlm.nih.gov/clinvar/?term=SCV001176779
1125991	NC_000013.11:g.32330247A>G	Not Yet Reviewed	chr13:g.32330247:A>G		-	GnomADv3	-
1198971	NC_000013.11:g.32337103T>C	Not Yet Reviewed	chr13:g.32337103:T>C		-	ClinVar	http://www.ncbi.nlm.nih.gov/clinvar/?term=SCV005981135
1207017	NC_000013.11:g.32394823T>C	Not Yet Reviewed	chr13:g.32394823:T>C		-	ClinVar,LOVD	http://www.ncbi.nlm.nih.gov/clinvar/?term=SCV005917943, http://www.ncbi.nlm.nih.gov/clinvar/?term=SCV001391006, http://www.ncbi.nlm.nih.gov/clinvar/?term=SCV005633997, http://www.ncbi.nlm.nih.gov/clinvar/?term=SCV000273382, http://www.ncbi.nlm.nih.gov/clinvar/?term=SCV002762556, http://www.ncbi.nlm.nih.gov/clinvar/?term=SCV000600860, http://www.ncbi.nlm.nih.gov/clinvar/?term=SCV005355335, http://www.ncbi.nlm.nih.gov/clinvar/?term=SCV005058986, http://www.ncbi.nlm.nih.gov/clinvar/?term=SCV004846167, http://www.ncbi.nlm.nih.gov/clinvar/?term=SCV000906701, http://www.ncbi.nlm.nih.gov/clinvar/?term=SCV002532028, http://www.ncbi.nlm.nih.gov/clinvar/?term=SCV000108838
1127145	NC_000013.11:g.32332535T>C	Not Yet Reviewed	chr13:g.32332535:T>C		-	ClinVar	http://www.ncbi.nlm.nih.gov/clinvar/?term=SCV002715698, http://www.ncbi.nlm.nih.gov/clinvar/?term=SCV003849810
1140499	NC_000013.11:g.32347053C>T	Benign / Little Clinical Significance	chr13:g.32347053:C>T		?	ENIGMA,1000_Genomes,ClinVar,LOVD,GnomAD,GnomADv3	http://www.ncbi.nlm.nih.gov/clinvar/?term=SCV000245066
1150754	NC_000013.11:g.32374029C>T	Not Yet Reviewed	chr13:g.32374029:C>T		-	GnomADv3	-
1149980	NC_000013.11:g.32371055G>C	Not Yet Reviewed	chr13:g.32371055:G>C		-	ClinVar	http://www.ncbi.nlm.nih.gov/clinvar/?term=SCV002591213
1146112	NC_000013.11:g.32362648A>G	Not Yet Reviewed	chr13:g.32362648:A>G		-	ClinVar,LOVD,exLOVD,ExAC,BIC,GnomAD,GnomADv3	http://www.ncbi.nlm.nih.gov/clinvar/?term=SCV005625298, http://www.ncbi.nlm.nih.gov/clinvar/?term=SCV004845573, http://www.ncbi.nlm.nih.gov/clinvar/?term=SCV000906944, http://www.ncbi.nlm.nih.gov/clinvar/?term=SCV005415579, http://www.ncbi.nlm.nih.gov/clinvar/?term=SCV000784833, http://www.ncbi.nlm.nih.gov/clinvar/?term=SCV000593756, http://www.ncbi.nlm.nih.gov/clinvar/?term=SCV000109215, http://www.ncbi.nlm.nih.gov/clinvar/?term=SCV000147219, http://www.ncbi.nlm.nih.gov/clinvar/?term=SCV001363207, http://www.ncbi.nlm.nih.gov/clinvar/?term=SCV005059051, http://www.ncbi.nlm.nih.gov/clinvar/?term=SCV001516070, http://www.ncbi.nlm.nih.gov/clinvar/?term=SCV000213081, http://www.ncbi.nlm.nih.gov/clinvar/?term=SCV003852934
1200351	NC_000013.11:g.32339361del	Not Yet Reviewed	chr13:g.32339359:CT>C		-	ClinVar	http://www.ncbi.nlm.nih.gov/clinvar/?term=SCV001185277
1200420	NC_000013.11:g.32339476T>A	Not Yet Reviewed	chr13:g.32339476:T>A		-	ClinVar	http://www.ncbi.nlm.nih.gov/clinvar/?term=SCV005981179
1124937	NC_000013.11:g.32326630T>C	Not Yet Reviewed	chr13:g.32326630:T>C		-	LOVD	-
1202904	NC_000013.11:g.32355279_32355281del	Not Yet Reviewed	chr13:g.32355272:TGAA>T		-	ClinVar,LOVD,ExAC,GnomAD,GnomADv3	http://www.ncbi.nlm.nih.gov/clinvar/?term=SCV005917993, http://www.ncbi.nlm.nih.gov/clinvar/?term=SCV000279937, http://www.ncbi.nlm.nih.gov/clinvar/?term=SCV005395000, http://www.ncbi.nlm.nih.gov/clinvar/?term=SCV000683869, http://www.ncbi.nlm.nih.gov/clinvar/?term=SCV000838852, http://www.ncbi.nlm.nih.gov/clinvar/?term=SCV000939150, http://www.ncbi.nlm.nih.gov/clinvar/?term=SCV000600747, http://www.ncbi.nlm.nih.gov/clinvar/?term=SCV004213641, http://www.ncbi.nlm.nih.gov/clinvar/?term=SCV000275445, http://www.ncbi.nlm.nih.gov/clinvar/?term=SCV004186069, http://www.ncbi.nlm.nih.gov/clinvar/?term=SCV002797544, http://www.ncbi.nlm.nih.gov/clinvar/?term=SCV001737419
1200802	NC_000013.11:g.32340008del	Pathogenic	chr13:g.32340005:AT>A		C1885Afs*24	ENIGMA,ClinVar	http://www.ncbi.nlm.nih.gov/clinvar/?term=SCV000549617, http://www.ncbi.nlm.nih.gov/clinvar/?term=SCV000677898, http://www.ncbi.nlm.nih.gov/clinvar/?term=SCV000918877, http://www.ncbi.nlm.nih.gov/clinvar/?term=SCV000783695
1135231	NC_000013.11:g.32339499T>C	Not Yet Reviewed	chr13:g.32339499:T>C		-	ClinVar,LOVD,GnomAD,GnomADv3	http://www.ncbi.nlm.nih.gov/clinvar/?term=SCV000759169, http://www.ncbi.nlm.nih.gov/clinvar/?term=SCV000887841, http://www.ncbi.nlm.nih.gov/clinvar/?term=SCV004845776, http://www.ncbi.nlm.nih.gov/clinvar/?term=SCV003847029, http://www.ncbi.nlm.nih.gov/clinvar/?term=SCV000910126, http://www.ncbi.nlm.nih.gov/clinvar/?term=SCV000694831, http://www.ncbi.nlm.nih.gov/clinvar/?term=SCV000567138, http://www.ncbi.nlm.nih.gov/clinvar/?term=SCV000666032
1130305	NC_000013.11:g.32336772A>G	Not Yet Reviewed	chr13:g.32336772:A>G		-	ClinVar,BIC,GnomAD,GnomADv3	http://www.ncbi.nlm.nih.gov/clinvar/?term=SCV003848299, http://www.ncbi.nlm.nih.gov/clinvar/?term=SCV000115165, http://www.ncbi.nlm.nih.gov/clinvar/?term=SCV002135988, http://www.ncbi.nlm.nih.gov/clinvar/?term=SCV001176092, http://www.ncbi.nlm.nih.gov/clinvar/?term=SCV000146040
1146793	NC_000013.11:g.32363408C>G	Not Yet Reviewed	chr13:g.32363408:C>G		-	ClinVar,exLOVD	http://www.ncbi.nlm.nih.gov/clinvar/?term=SCV002676026, http://www.ncbi.nlm.nih.gov/clinvar/?term=SCV004216137, http://www.ncbi.nlm.nih.gov/clinvar/?term=SCV001133924
1205672	NC_000013.11:g.32376813_32376814dup	Not Yet Reviewed	chr13:g.32376809:C>CAT		-	ClinVar	http://www.ncbi.nlm.nih.gov/clinvar/?term=SCV002551832, http://www.ncbi.nlm.nih.gov/clinvar/?term=SCV000283351
1137621	NC_000013.11:g.32340724A>C	Not Yet Reviewed	chr13:g.32340724:A>C		-	ClinVar,LOVD	http://www.ncbi.nlm.nih.gov/clinvar/?term=SCV001378808, http://www.ncbi.nlm.nih.gov/clinvar/?term=SCV005424527, http://www.ncbi.nlm.nih.gov/clinvar/?term=SCV003852466, http://www.ncbi.nlm.nih.gov/clinvar/?term=SCV001951928, http://www.ncbi.nlm.nih.gov/clinvar/?term=SCV001744360, http://www.ncbi.nlm.nih.gov/clinvar/?term=SCV001343400, http://www.ncbi.nlm.nih.gov/clinvar/?term=SCV000608055, http://www.ncbi.nlm.nih.gov/clinvar/?term=SCV000566477, http://www.ncbi.nlm.nih.gov/clinvar/?term=SCV000744489, http://www.ncbi.nlm.nih.gov/clinvar/?term=SCV000743321
1146934	NC_000013.11:g.32363482C>G	Not Yet Reviewed	chr13:g.32363482:C>G		-	ClinVar	http://www.ncbi.nlm.nih.gov/clinvar/?term=SCV002419752
1141990	NC_000013.11:g.32352463A>C	Not Yet Reviewed	chr13:g.32352463:A>C		-	GnomAD,GnomADv3	-
1204034	NC_000013.11:g.32363525del	Not Yet Reviewed	chr13:g.32363524:TA>T		-	LOVD	-
1129443	NC_000013.11:g.32336212G>A	Not Yet Reviewed	chr13:g.32336212:G>A		-	GnomAD,GnomADv3	-
1126999	NC_000013.11:g.32332449G>C	Not Yet Reviewed	chr13:g.32332449:G>C		-	ClinVar,LOVD,ExAC,GnomAD,GnomADv3,ENIGMA_BRCA12_Functional_Assays	http://www.ncbi.nlm.nih.gov/clinvar/?term=SCV005431459, http://www.ncbi.nlm.nih.gov/clinvar/?term=SCV000185384, http://www.ncbi.nlm.nih.gov/clinvar/?term=SCV004846847, http://www.ncbi.nlm.nih.gov/clinvar/?term=SCV000689221, http://www.ncbi.nlm.nih.gov/clinvar/?term=SCV000296755, http://www.ncbi.nlm.nih.gov/clinvar/?term=SCV004027398, http://www.ncbi.nlm.nih.gov/clinvar/?term=SCV000549771, http://www.ncbi.nlm.nih.gov/clinvar/?term=SCV004118404, http://www.ncbi.nlm.nih.gov/clinvar/?term=SCV003848177, http://www.ncbi.nlm.nih.gov/clinvar/?term=SCV002005540, http://www.ncbi.nlm.nih.gov/clinvar/?term=SCV001362072, http://www.ncbi.nlm.nih.gov/clinvar/?term=SCV000785260, http://www.ncbi.nlm.nih.gov/clinvar/?term=SCV000054452
1158414	NC_000013.11:g.32397903T>G	Not Yet Reviewed	chr13:g.32397903:T>G		-	GnomADv3	-
1126386	NC_000013.11:g.32331061T>A	Not Yet Reviewed	chr13:g.32331061:T>A		-	GnomADv3	-
1200361	NC_000013.11:g.32339390dup	Not Yet Reviewed	chr13:g.32339385:G>GA		-	ClinVar	http://www.ncbi.nlm.nih.gov/clinvar/?term=SCV000930661
1201182	NC_000013.11:g.32340537dup	Not Yet Reviewed	chr13:g.32340536:G>GC		-	ClinVar	http://www.ncbi.nlm.nih.gov/clinvar/?term=SCV002180175
1140068	NC_000013.11:g.32346017A>G	Not Yet Reviewed	chr13:g.32346017:A>G		-	GnomADv3	-
1149608	NC_000013.11:g.32370546T>A	Not Yet Reviewed	chr13:g.32370546:T>A		-	ClinVar,LOVD	http://www.ncbi.nlm.nih.gov/clinvar/?term=SCV003263409
1201356	NC_000013.11:g.32340756_32340759del	Pathogenic	chr13:g.32340753:CAAAT>C		N2134Tfs*2	ENIGMA,ClinVar,LOVD,BIC	http://www.ncbi.nlm.nih.gov/clinvar/?term=SCV004295924, http://www.ncbi.nlm.nih.gov/clinvar/?term=SCV002661190, http://www.ncbi.nlm.nih.gov/clinvar/?term=SCV000327415, http://www.ncbi.nlm.nih.gov/clinvar/?term=SCV000301033, http://www.ncbi.nlm.nih.gov/clinvar/?term=SCV000146841
1150343	NC_000013.11:g.32372325A>T	Not Yet Reviewed	chr13:g.32372325:A>T		-	GnomADv3	-
1151335	NC_000013.11:g.32376277G>A	Not Yet Reviewed	chr13:g.32376277:G>A		-	GnomAD,GnomADv3	-
1141127	NC_000013.11:g.32349390T>G	Not Yet Reviewed	chr13:g.32349390:T>G		-	GnomADv3	-
1131994	NC_000013.11:g.32337760C>A	Pathogenic	chr13:g.32337760:C>A		Y1135*	ENIGMA,ClinVar,LOVD	http://www.ncbi.nlm.nih.gov/clinvar/?term=SCV000635279, http://www.ncbi.nlm.nih.gov/clinvar/?term=SCV004847745, http://www.ncbi.nlm.nih.gov/clinvar/?term=SCV004845153, http://www.ncbi.nlm.nih.gov/clinvar/?term=SCV001349276, http://www.ncbi.nlm.nih.gov/clinvar/?term=SCV003814371, http://www.ncbi.nlm.nih.gov/clinvar/?term=SCV000919037, http://www.ncbi.nlm.nih.gov/clinvar/?term=SCV000275505, http://www.ncbi.nlm.nih.gov/clinvar/?term=SCV000324153, http://www.ncbi.nlm.nih.gov/clinvar/?term=SCV000326858
1141457	NC_000013.11:g.32350660G>A	Not Yet Reviewed	chr13:g.32350660:G>A		-	GnomADv3	-
1147966	NC_000013.11:g.32366107A>G	Not Yet Reviewed	chr13:g.32366107:A>G		-	GnomADv3	-
1142570	NC_000013.11:g.32354911G>A	Not Yet Reviewed	chr13:g.32354911:G>A		-	ClinVar	http://www.ncbi.nlm.nih.gov/clinvar/?term=SCV002181392
1134285	NC_000013.11:g.32338981G>T	Likely benign	chr13:g.32338981:G>T		V1542=	ENIGMA,ClinVar,ExAC,GnomAD	http://www.ncbi.nlm.nih.gov/clinvar/?term=SCV004243032, http://www.ncbi.nlm.nih.gov/clinvar/?term=SCV002475961, http://www.ncbi.nlm.nih.gov/clinvar/?term=SCV000578880
1125823	NC_000013.11:g.32329509T>C	Not Yet Reviewed	chr13:g.32329509:T>C		-	ClinVar,LOVD	http://www.ncbi.nlm.nih.gov/clinvar/?term=SCV000689001
1121926	NC_000013.11:g.32318527C>T	Not Yet Reviewed	chr13:g.32318527:C>T		-	GnomAD,GnomADv3	-
1127959	NC_000013.11:g.32332987G>C	Not Yet Reviewed	chr13:g.32332987:G>C		-	ClinVar	http://www.ncbi.nlm.nih.gov/clinvar/?term=SCV004398619, http://www.ncbi.nlm.nih.gov/clinvar/?term=SCV000668825, http://www.ncbi.nlm.nih.gov/clinvar/?term=SCV003851443
1201449	NC_000013.11:g.32340841_32340842insTT	Not Yet Reviewed	chr13:g.32340841:A>ATT		-	LOVD	-
1148960	NC_000013.11:g.32368966A>G	Not Yet Reviewed	chr13:g.32368966:A>G		-	1000_Genomes	-
1205477	NC_000013.11:g.32375686G>A	Not Yet Reviewed	chr13:g.32375686:G>A		-	GnomADv3	-
1199871	NC_000013.11:g.32338577dup	Not Yet Reviewed	chr13:g.32338576:A>AC		-	ClinVar	http://www.ncbi.nlm.nih.gov/clinvar/?term=SCV002234890
1204278	NC_000013.11:g.32365658A>G	Not Yet Reviewed	chr13:g.32365658:A>G		-	GnomADv3	-
1205246	NC_000013.11:g.32371014del	Pathogenic	chr13:g.32371010:GA>G		K2849Rfs*14	ENIGMA,ClinVar,LOVD	http://www.ncbi.nlm.nih.gov/clinvar/?term=SCV002678904, http://www.ncbi.nlm.nih.gov/clinvar/?term=SCV000324677, http://www.ncbi.nlm.nih.gov/clinvar/?term=SCV000327920, http://www.ncbi.nlm.nih.gov/clinvar/?term=SCV000778958
1127377	NC_000013.11:g.32332676C>G	Not Yet Reviewed	chr13:g.32332676:C>G		-	ClinVar	http://www.ncbi.nlm.nih.gov/clinvar/?term=SCV005090016, http://www.ncbi.nlm.nih.gov/clinvar/?term=SCV004838321, http://www.ncbi.nlm.nih.gov/clinvar/?term=SCV003849903, http://www.ncbi.nlm.nih.gov/clinvar/?term=SCV002533217
1134371	NC_000013.11:g.32339031T>C	Not Yet Reviewed	chr13:g.32339031:T>C		-	ClinVar	http://www.ncbi.nlm.nih.gov/clinvar/?term=SCV003852007, http://www.ncbi.nlm.nih.gov/clinvar/?term=SCV001340468
1124062	NC_000013.11:g.32325338T>C	Not Yet Reviewed	chr13:g.32325338:T>C		-	GnomAD,GnomADv3	-
1132849	NC_000013.11:g.32338229C>T	Likely benign	chr13:g.32338229:C>T		L1292=	ENIGMA,ClinVar,ExAC,GnomAD,GnomADv3	http://www.ncbi.nlm.nih.gov/clinvar/?term=SCV000253012, http://www.ncbi.nlm.nih.gov/clinvar/?term=SCV004845240, http://www.ncbi.nlm.nih.gov/clinvar/?term=SCV002533830, http://www.ncbi.nlm.nih.gov/clinvar/?term=SCV000167359, http://www.ncbi.nlm.nih.gov/clinvar/?term=SCV000213709, http://www.ncbi.nlm.nih.gov/clinvar/?term=SCV004240309, http://www.ncbi.nlm.nih.gov/clinvar/?term=SCV000683589, http://www.ncbi.nlm.nih.gov/clinvar/?term=SCV000918851, http://www.ncbi.nlm.nih.gov/clinvar/?term=SCV000579130, http://www.ncbi.nlm.nih.gov/clinvar/?term=SCV000805701, http://www.ncbi.nlm.nih.gov/clinvar/?term=SCV001469681
1138204	NC_000013.11:g.32341003C>G	Not Yet Reviewed	chr13:g.32341003:C>G		-	ClinVar	http://www.ncbi.nlm.nih.gov/clinvar/?term=SCV005552091
1133704	NC_000013.11:g.32338680C>A	Pathogenic	chr13:g.32338680:C>A		S1442*	ENIGMA,ClinVar,LOVD,BIC,GnomAD	http://www.ncbi.nlm.nih.gov/clinvar/?term=SCV000300737, http://www.ncbi.nlm.nih.gov/clinvar/?term=SCV000072408, http://www.ncbi.nlm.nih.gov/clinvar/?term=SCV000296602, http://www.ncbi.nlm.nih.gov/clinvar/?term=SCV000327015, http://www.ncbi.nlm.nih.gov/clinvar/?term=SCV001159830, http://www.ncbi.nlm.nih.gov/clinvar/?term=SCV000587709, http://www.ncbi.nlm.nih.gov/clinvar/?term=SCV000146409, http://www.ncbi.nlm.nih.gov/clinvar/?term=SCV000607776, http://www.ncbi.nlm.nih.gov/clinvar/?term=SCV005424428, http://www.ncbi.nlm.nih.gov/clinvar/?term=SCV004210552, http://www.ncbi.nlm.nih.gov/clinvar/?term=SCV001364001, http://www.ncbi.nlm.nih.gov/clinvar/?term=SCV000617998
1197190	NC_000013.11:g.32326592dup	Not Yet Reviewed	chr13:g.32326589:A>AC		-	ClinVar	http://www.ncbi.nlm.nih.gov/clinvar/?term=SCV000827536, http://www.ncbi.nlm.nih.gov/clinvar/?term=SCV002660012, http://www.ncbi.nlm.nih.gov/clinvar/?term=SCV004361182, http://www.ncbi.nlm.nih.gov/clinvar/?term=SCV001133852, http://www.ncbi.nlm.nih.gov/clinvar/?term=SCV002797203
1133099	NC_000013.11:g.32338365A>C	Not Yet Reviewed	chr13:g.32338365:A>C		-	ClinVar	http://www.ncbi.nlm.nih.gov/clinvar/?term=SCV002621124, http://www.ncbi.nlm.nih.gov/clinvar/?term=SCV003848602
1196343	NC_000013.11:g.32316326dup	Not Yet Reviewed	chr13:g.32316324:G>GA		-	LOVD	-
1198731	NC_000013.11:g.32336602dup	Not Yet Reviewed	chr13:g.32336601:G>GT		-	ClinVar	http://www.ncbi.nlm.nih.gov/clinvar/?term=SCV002725005
1202758	NC_000013.11:g.32355022del	Not Yet Reviewed	chr13:g.32355019:GA>G		-	ClinVar,LOVD	http://www.ncbi.nlm.nih.gov/clinvar/?term=SCV005550107
1134772	NC_000013.11:g.32339254C>A	Not Yet Reviewed	chr13:g.32339254:C>A		-	ClinVar	http://www.ncbi.nlm.nih.gov/clinvar/?term=SCV003338652, http://www.ncbi.nlm.nih.gov/clinvar/?term=SCV002634553
1206755	NC_000013.11:g.32390433T>A	Not Yet Reviewed	chr13:g.32390433:T>A		-	GnomAD,GnomADv3	-
1140673	NC_000013.11:g.32347867C>T	Not Yet Reviewed	chr13:g.32347867:C>T		-	GnomAD	-
1131770	NC_000013.11:g.32337627T>C	Not Yet Reviewed	chr13:g.32337627:T>C		-	ClinVar	http://www.ncbi.nlm.nih.gov/clinvar/?term=SCV003851825, http://www.ncbi.nlm.nih.gov/clinvar/?term=SCV001484303
1129830	NC_000013.11:g.32336492C>T	Pathogenic	chr13:g.32336492:C>T		Q713*	ENIGMA,ClinVar,LOVD	http://www.ncbi.nlm.nih.gov/clinvar/?term=SCV001420372, http://www.ncbi.nlm.nih.gov/clinvar/?term=SCV000326660, http://www.ncbi.nlm.nih.gov/clinvar/?term=SCV000324051
1123061	NC_000013.11:g.32321818C>T	Not Yet Reviewed	chr13:g.32321818:C>T		-	GnomADv3	-
1144501	NC_000013.11:g.32357901G>A	Not Yet Reviewed	chr13:g.32357901:G>A		-	ClinVar,LOVD	http://www.ncbi.nlm.nih.gov/clinvar/?term=SCV002674686
1155179	NC_000013.11:g.32387241T>C	Not Yet Reviewed	chr13:g.32387241:T>C		-	GnomADv3	-
1151282	NC_000013.11:g.32376139C>G	Not Yet Reviewed	chr13:g.32376139:C>G		-	GnomADv3	-
1205863	NC_000013.11:g.32379412G>A	Likely benign	chr13:g.32379412:G>A		K2950=	ENIGMA,ClinVar,LOVD,ExAC,GnomAD,GnomADv3	http://www.ncbi.nlm.nih.gov/clinvar/?term=SCV000253055, http://www.ncbi.nlm.nih.gov/clinvar/?term=SCV004711006, http://www.ncbi.nlm.nih.gov/clinvar/?term=SCV004846081, http://www.ncbi.nlm.nih.gov/clinvar/?term=SCV000887945, http://www.ncbi.nlm.nih.gov/clinvar/?term=SCV000911430, http://www.ncbi.nlm.nih.gov/clinvar/?term=SCV000786229, http://www.ncbi.nlm.nih.gov/clinvar/?term=SCV000167415, http://www.ncbi.nlm.nih.gov/clinvar/?term=SCV005915700, http://www.ncbi.nlm.nih.gov/clinvar/?term=SCV000213650, http://www.ncbi.nlm.nih.gov/clinvar/?term=SCV000296860, http://www.ncbi.nlm.nih.gov/clinvar/?term=SCV002555975, http://www.ncbi.nlm.nih.gov/clinvar/?term=SCV002531979, http://www.ncbi.nlm.nih.gov/clinvar/?term=SCV000579070
1145820	NC_000013.11:g.32362433G>A	Not Yet Reviewed	chr13:g.32362433:G>A		-	GnomADv3	-
1141180	NC_000013.11:g.32349673C>T	Benign / Little Clinical Significance	chr13:g.32349673:C>T		?	ENIGMA,1000_Genomes,ClinVar,LOVD,GnomAD,GnomADv3	http://www.ncbi.nlm.nih.gov/clinvar/?term=SCV000245083
1201293	NC_000013.11:g.32340677C>T	Benign / Little Clinical Significance	chr13:g.32340677:C>T		R2108C	ENIGMA,1000_Genomes,ClinVar,LOVD,exLOVD,ExAC,ESP,BIC,GnomAD,GnomADv3	http://www.ncbi.nlm.nih.gov/clinvar/?term=SCV001248280, http://www.ncbi.nlm.nih.gov/clinvar/?term=SCV002551712, http://www.ncbi.nlm.nih.gov/clinvar/?term=SCV004846739, http://www.ncbi.nlm.nih.gov/clinvar/?term=SCV000183981, http://www.ncbi.nlm.nih.gov/clinvar/?term=SCV004243710, http://www.ncbi.nlm.nih.gov/clinvar/?term=SCV000683773, http://www.ncbi.nlm.nih.gov/clinvar/?term=SCV002536222, http://www.ncbi.nlm.nih.gov/clinvar/?term=SCV002520819, http://www.ncbi.nlm.nih.gov/clinvar/?term=SCV001956829, http://www.ncbi.nlm.nih.gov/clinvar/?term=SCV000210627, http://www.ncbi.nlm.nih.gov/clinvar/?term=SCV001905985, http://www.ncbi.nlm.nih.gov/clinvar/?term=SCV000592042, http://www.ncbi.nlm.nih.gov/clinvar/?term=SCV000383736, http://www.ncbi.nlm.nih.gov/clinvar/?term=SCV000383737, http://www.ncbi.nlm.nih.gov/clinvar/?term=SCV000219376, http://www.ncbi.nlm.nih.gov/clinvar/?term=SCV000743318, http://www.ncbi.nlm.nih.gov/clinvar/?term=SCV000084487, http://www.ncbi.nlm.nih.gov/clinvar/?term=SCV000146824, http://www.ncbi.nlm.nih.gov/clinvar/?term=SCV000043220, http://www.ncbi.nlm.nih.gov/clinvar/?term=SCV002048634, http://www.ncbi.nlm.nih.gov/clinvar/?term=SCV000072924, http://www.ncbi.nlm.nih.gov/clinvar/?term=SCV005688852, http://www.ncbi.nlm.nih.gov/clinvar/?term=SCV001161523, http://www.ncbi.nlm.nih.gov/clinvar/?term=SCV000220889, http://www.ncbi.nlm.nih.gov/clinvar/?term=SCV000494352, http://www.ncbi.nlm.nih.gov/clinvar/?term=SCV000863723, http://www.ncbi.nlm.nih.gov/clinvar/?term=SCV000805739, http://www.ncbi.nlm.nih.gov/clinvar/?term=SCV000778696, http://www.ncbi.nlm.nih.gov/clinvar/?term=SCV000744486, http://www.ncbi.nlm.nih.gov/clinvar/?term=SCV000587835, http://www.ncbi.nlm.nih.gov/clinvar/?term=SCV000267793
1207183	NC_000013.11:g.32395963_32395964insCTTTTTTTTTTTTTTTTTTTTTTTTTTTT	Not Yet Reviewed	chr13:g.32395960:C>CTTTCTTTTTTTTTTTTTTTTTTTTTTTTT		-	GnomADv3	-
1134369	NC_000013.11:g.32339030T>G	Not Yet Reviewed	chr13:g.32339030:T>G		-	ClinVar	http://www.ncbi.nlm.nih.gov/clinvar/?term=SCV002597512, http://www.ncbi.nlm.nih.gov/clinvar/?term=SCV003852006
1148286	NC_000013.11:g.32367305G>A	Not Yet Reviewed	chr13:g.32367305:G>A		-	GnomAD,GnomADv3	-
1200143	NC_000013.11:g.32339025C>G	Not Yet Reviewed	chr13:g.32339025:C>G		-	1000_Genomes,ClinVar,LOVD,exLOVD,ExAC,ESP,BIC,GnomAD,GnomADv3	http://www.ncbi.nlm.nih.gov/clinvar/?term=SCV005901890, http://www.ncbi.nlm.nih.gov/clinvar/?term=SCV004740800, http://www.ncbi.nlm.nih.gov/clinvar/?term=SCV002533889, http://www.ncbi.nlm.nih.gov/clinvar/?term=SCV000889059, http://www.ncbi.nlm.nih.gov/clinvar/?term=SCV000512361, http://www.ncbi.nlm.nih.gov/clinvar/?term=SCV000591918, http://www.ncbi.nlm.nih.gov/clinvar/?term=SCV000911090, http://www.ncbi.nlm.nih.gov/clinvar/?term=SCV000054103, http://www.ncbi.nlm.nih.gov/clinvar/?term=SCV000146466, http://www.ncbi.nlm.nih.gov/clinvar/?term=SCV000072480, http://www.ncbi.nlm.nih.gov/clinvar/?term=SCV000187258, http://www.ncbi.nlm.nih.gov/clinvar/?term=SCV001139095, http://www.ncbi.nlm.nih.gov/clinvar/?term=SCV000863691, http://www.ncbi.nlm.nih.gov/clinvar/?term=SCV000785726, http://www.ncbi.nlm.nih.gov/clinvar/?term=SCV000694794
1127520	NC_000013.11:g.32332758A>C	Not Yet Reviewed	chr13:g.32332758:A>C		-	ClinVar	http://www.ncbi.nlm.nih.gov/clinvar/?term=SCV002694232, http://www.ncbi.nlm.nih.gov/clinvar/?term=SCV003849965
1205276	NC_000013.11:g.32371053_32371054delinsAG	Not Yet Reviewed	chr13:g.32371053:TA>AG		-	ClinVar	http://www.ncbi.nlm.nih.gov/clinvar/?term=SCV000635671
1135053	NC_000013.11:g.32339402C>T	Not Yet Reviewed	chr13:g.32339402:C>T		-	ClinVar,LOVD	http://www.ncbi.nlm.nih.gov/clinvar/?term=SCV005422155, http://www.ncbi.nlm.nih.gov/clinvar/?term=SCV004210417, http://www.ncbi.nlm.nih.gov/clinvar/?term=SCV000635425, http://www.ncbi.nlm.nih.gov/clinvar/?term=SCV001185350, http://www.ncbi.nlm.nih.gov/clinvar/?term=SCV000688913
1204617	NC_000013.11:g.32367150_32367152del	Not Yet Reviewed	chr13:g.32367148:TAAC>T		-	1000_Genomes,GnomAD,GnomADv3	-
1134803	NC_000013.11:g.32339268A>G	Not Yet Reviewed	chr13:g.32339268:A>G		-	ClinVar	http://www.ncbi.nlm.nih.gov/clinvar/?term=SCV003852200, http://www.ncbi.nlm.nih.gov/clinvar/?term=SCV001359031
1149659	NC_000013.11:g.32370571T>A	Not Yet Reviewed	chr13:g.32370571:T>A		-	ClinVar	http://www.ncbi.nlm.nih.gov/clinvar/?term=SCV000919017, http://www.ncbi.nlm.nih.gov/clinvar/?term=SCV000283343, http://www.ncbi.nlm.nih.gov/clinvar/?term=SCV000903778
1124993	NC_000013.11:g.32326814G>A	Not Yet Reviewed	chr13:g.32326814:G>A		-	GnomAD,GnomADv3	-
1205903	NC_000013.11:g.32379480G>A	Not Yet Reviewed	chr13:g.32379480:G>A		-	ClinVar,LOVD,exLOVD,ExAC,ESP,BIC,GnomAD,GnomADv3,ENIGMA_BRCA12_Functional_Assays	http://www.ncbi.nlm.nih.gov/clinvar/?term=SCV000891050, http://www.ncbi.nlm.nih.gov/clinvar/?term=SCV005915706, http://www.ncbi.nlm.nih.gov/clinvar/?term=SCV003800450, http://www.ncbi.nlm.nih.gov/clinvar/?term=SCV004243072, http://www.ncbi.nlm.nih.gov/clinvar/?term=SCV000073671, http://www.ncbi.nlm.nih.gov/clinvar/?term=SCV000695192, http://www.ncbi.nlm.nih.gov/clinvar/?term=SCV000172856, http://www.ncbi.nlm.nih.gov/clinvar/?term=SCV004930994, http://www.ncbi.nlm.nih.gov/clinvar/?term=SCV000887947, http://www.ncbi.nlm.nih.gov/clinvar/?term=SCV001139238, http://www.ncbi.nlm.nih.gov/clinvar/?term=SCV000054385, http://www.ncbi.nlm.nih.gov/clinvar/?term=SCV004846094, http://www.ncbi.nlm.nih.gov/clinvar/?term=SCV000210676, http://www.ncbi.nlm.nih.gov/clinvar/?term=SCV000902215, http://www.ncbi.nlm.nih.gov/clinvar/?term=SCV000537482, http://www.ncbi.nlm.nih.gov/clinvar/?term=SCV000147488
1122065	NC_000013.11:g.32319071A>T	Not Yet Reviewed	chr13:g.32319071:A>T		-	ClinVar	http://www.ncbi.nlm.nih.gov/clinvar/?term=SCV005624520, http://www.ncbi.nlm.nih.gov/clinvar/?term=SCV003838812, http://www.ncbi.nlm.nih.gov/clinvar/?term=SCV002104392, http://www.ncbi.nlm.nih.gov/clinvar/?term=SCV000635540, http://www.ncbi.nlm.nih.gov/clinvar/?term=SCV000689000
1145180	NC_000013.11:g.32359414C>T	Not Yet Reviewed	chr13:g.32359414:C>T		-	GnomADv3	-
1149400	NC_000013.11:g.32370445T>G	Not Yet Reviewed	chr13:g.32370445:T>G		-	ClinVar,ENIGMA_BRCA12_Functional_Assays	http://www.ncbi.nlm.nih.gov/clinvar/?term=SCV001391322, http://www.ncbi.nlm.nih.gov/clinvar/?term=SCV000666016
1207412	NC_000013.11:g.32397635del	Not Yet Reviewed	chr13:g.32397633:AC>A		-	GnomAD,GnomADv3	-
1203062	NC_000013.11:g.32356534_32356541dup	Not Yet Reviewed	chr13:g.32356532:A>AAAACATCC		-	ClinVar	http://www.ncbi.nlm.nih.gov/clinvar/?term=SCV001584495
1159484	NC_000013.11:g.32399051A>G	Not Yet Reviewed	chr13:g.32399051:A>G		-	GnomADv3	-
1133573	NC_000013.11:g.32338610A>G	Not Yet Reviewed	chr13:g.32338610:A>G		-	LOVD	-
1140114	NC_000013.11:g.32346230A>G	Not Yet Reviewed	chr13:g.32346230:A>G		-	GnomADv3	-
1139138	NC_000013.11:g.32342821G>A	Not Yet Reviewed	chr13:g.32342821:G>A		-	GnomAD,GnomADv3	-
1144874	NC_000013.11:g.32358813A>G	Not Yet Reviewed	chr13:g.32358813:A>G		-	GnomADv3	-
1149131	NC_000013.11:g.32369605G>A	Not Yet Reviewed	chr13:g.32369605:G>A		-	1000_Genomes,GnomAD,GnomADv3	-
1206432	NC_000013.11:g.32383763_32383774del	Not Yet Reviewed	chr13:g.32383756:TGGGTTTGAGTTA>T		-	GnomAD,GnomADv3	-
1157944	NC_000013.11:g.32396878T>G	Not Yet Reviewed	chr13:g.32396878:T>G		-	ClinVar,LOVD	http://www.ncbi.nlm.nih.gov/clinvar/?term=SCV002504872
1130521	NC_000013.11:g.32336901T>G	Not Yet Reviewed	chr13:g.32336901:T>G		-	ClinVar	http://www.ncbi.nlm.nih.gov/clinvar/?term=SCV002740621, http://www.ncbi.nlm.nih.gov/clinvar/?term=SCV003848401
1150985	NC_000013.11:g.32375169G>A	Not Yet Reviewed	chr13:g.32375169:G>A		-	1000_Genomes,GnomAD,GnomADv3	-
1203575	NC_000013.11:g.32359249_32359250insAAAAAA	Not Yet Reviewed	chr13:g.32359249:T>TAAAAAA		-	GnomADv3	-
1204371	NC_000013.11:g.32365742_32365743insTTTTTTTTTTTTTTTTTTTTTTTTTTTTTTTT	Not Yet Reviewed	chr13:g.32365721:C>CTTTTTTTTTTTTTTTTTTTTTTTTTTTTTTTT		-	GnomADv3	-
1122411	NC_000013.11:g.32319262G>A	Not Yet Reviewed	chr13:g.32319262:G>A		-	ClinVar,LOVD	http://www.ncbi.nlm.nih.gov/clinvar/?term=SCV005734520, http://www.ncbi.nlm.nih.gov/clinvar/?term=SCV001176764
1154332	NC_000013.11:g.32383197A>G	Not Yet Reviewed	chr13:g.32383197:A>G		-	GnomADv3	-
1199678	NC_000013.11:g.32338280A>G	Not Yet Reviewed	chr13:g.32338280:A>G		-	ClinVar,LOVD	http://www.ncbi.nlm.nih.gov/clinvar/?term=SCV003511462, http://www.ncbi.nlm.nih.gov/clinvar/?term=SCV000114995
1201598	NC_000013.11:g.32341051del	Pathogenic	chr13:g.32341048:TA>T		A2233Lfs*8	ENIGMA,ClinVar,LOVD	http://www.ncbi.nlm.nih.gov/clinvar/?term=SCV000821249, http://www.ncbi.nlm.nih.gov/clinvar/?term=SCV001187742, http://www.ncbi.nlm.nih.gov/clinvar/?term=SCV004213658, http://www.ncbi.nlm.nih.gov/clinvar/?term=SCV000327497, http://www.ncbi.nlm.nih.gov/clinvar/?term=SCV001168677, http://www.ncbi.nlm.nih.gov/clinvar/?term=SCV000282434
1125705	NC_000013.11:g.32329435T>G	Not Yet Reviewed	chr13:g.32329435:T>G		-	LOVD	-
1206142	NC_000013.11:g.32380090A>G	Likely benign	chr13:g.32380090:A>G		P3067=	ENIGMA,ClinVar,ExAC,GnomAD	http://www.ncbi.nlm.nih.gov/clinvar/?term=SCV005917936, http://www.ncbi.nlm.nih.gov/clinvar/?term=SCV000635723, http://www.ncbi.nlm.nih.gov/clinvar/?term=SCV004846135, http://www.ncbi.nlm.nih.gov/clinvar/?term=SCV000668728, http://www.ncbi.nlm.nih.gov/clinvar/?term=SCV002025868, http://www.ncbi.nlm.nih.gov/clinvar/?term=SCV001777353, http://www.ncbi.nlm.nih.gov/clinvar/?term=SCV000903914, http://www.ncbi.nlm.nih.gov/clinvar/?term=SCV000579194
1204833	NC_000013.11:g.32368048C>T	Not Yet Reviewed	chr13:g.32368048:C>T		-	GnomADv3	-
1133385	NC_000013.11:g.32338505T>G	Not Yet Reviewed	chr13:g.32338505:T>G		-	ClinVar	http://www.ncbi.nlm.nih.gov/clinvar/?term=SCV003848725, http://www.ncbi.nlm.nih.gov/clinvar/?term=SCV000666134
1201325	NC_000013.11:g.32340710_32340712delinsT	Not Yet Reviewed	chr13:g.32340710:AAC>T		-	ClinVar	http://www.ncbi.nlm.nih.gov/clinvar/?term=SCV000668850
1131517	NC_000013.11:g.32337486G>T	Not Yet Reviewed	chr13:g.32337486:G>T		-	LOVD	-
1146044	NC_000013.11:g.32362612C>G	Not Yet Reviewed	chr13:g.32362612:C>G		-	ClinVar,LOVD,ENIGMA_BRCA12_Functional_Assays	http://www.ncbi.nlm.nih.gov/clinvar/?term=SCV002676878
1205090	NC_000013.11:g.32370420C>T	Not Yet Reviewed	chr13:g.32370420:C>T		-	ClinVar,LOVD,exLOVD,ExAC,ESP,BIC,GnomAD,GnomADv3,ENIGMA_BRCA12_Functional_Assays	http://www.ncbi.nlm.nih.gov/clinvar/?term=SCV002556894, http://www.ncbi.nlm.nih.gov/clinvar/?term=SCV002549699, http://www.ncbi.nlm.nih.gov/clinvar/?term=SCV002522196, http://www.ncbi.nlm.nih.gov/clinvar/?term=SCV001934226, http://www.ncbi.nlm.nih.gov/clinvar/?term=SCV001478299, http://www.ncbi.nlm.nih.gov/clinvar/?term=SCV005917635, http://www.ncbi.nlm.nih.gov/clinvar/?term=SCV000073500, http://www.ncbi.nlm.nih.gov/clinvar/?term=SCV001133931, http://www.ncbi.nlm.nih.gov/clinvar/?term=SCV005417890, http://www.ncbi.nlm.nih.gov/clinvar/?term=SCV004118990, http://www.ncbi.nlm.nih.gov/clinvar/?term=SCV000186727, http://www.ncbi.nlm.nih.gov/clinvar/?term=SCV002022079, http://www.ncbi.nlm.nih.gov/clinvar/?term=SCV004171615, http://www.ncbi.nlm.nih.gov/clinvar/?term=SCV002010309, http://www.ncbi.nlm.nih.gov/clinvar/?term=SCV003838839, http://www.ncbi.nlm.nih.gov/clinvar/?term=SCV003799562, http://www.ncbi.nlm.nih.gov/clinvar/?term=SCV002531934, http://www.ncbi.nlm.nih.gov/clinvar/?term=SCV001251302, http://www.ncbi.nlm.nih.gov/clinvar/?term=SCV001139212, http://www.ncbi.nlm.nih.gov/clinvar/?term=SCV000054345, http://www.ncbi.nlm.nih.gov/clinvar/?term=SCV002580724, http://www.ncbi.nlm.nih.gov/clinvar/?term=SCV005414166, http://www.ncbi.nlm.nih.gov/clinvar/?term=SCV000329141, http://www.ncbi.nlm.nih.gov/clinvar/?term=SCV004213580, http://www.ncbi.nlm.nih.gov/clinvar/?term=SCV001363256, http://www.ncbi.nlm.nih.gov/clinvar/?term=SCV000911858, http://www.ncbi.nlm.nih.gov/clinvar/?term=SCV000147329
1151299	NC_000013.11:g.32376182T>C	Not Yet Reviewed	chr13:g.32376182:T>C		-	GnomADv3	-
1124076	NC_000013.11:g.32325430G>C	Benign / Little Clinical Significance	chr13:g.32325430:G>C		?	ENIGMA,1000_Genomes,ClinVar,LOVD,GnomAD,GnomADv3	http://www.ncbi.nlm.nih.gov/clinvar/?term=SCV005236023, http://www.ncbi.nlm.nih.gov/clinvar/?term=SCV001892719, http://www.ncbi.nlm.nih.gov/clinvar/?term=SCV000244965
1143077	NC_000013.11:g.32355206C>T	Not Yet Reviewed	chr13:g.32355206:C>T		-	ClinVar	http://www.ncbi.nlm.nih.gov/clinvar/?term=SCV005551947
1198772	NC_000013.11:g.32336694_32336707del	Not Yet Reviewed	chr13:g.32336693:TCAAACCTAGTCATG>T		-	ClinVar	http://www.ncbi.nlm.nih.gov/clinvar/?term=SCV002144413, http://www.ncbi.nlm.nih.gov/clinvar/?term=SCV002732367
1204807	NC_000013.11:g.32368035T>A	Not Yet Reviewed	chr13:g.32368035:T>A		-	GnomADv3	-
1159588	NC_000013.11:g.32399472T>C	Not Yet Reviewed	chr13:g.32399472:T>C		-	GnomADv3	-
1138361	NC_000013.11:g.32341080A>T	Not Yet Reviewed	chr13:g.32341080:A>T		-	LOVD,exLOVD	-
1129388	NC_000013.11:g.32335941G>C	Not Yet Reviewed	chr13:g.32335941:G>C		-	GnomADv3	-
1199759	NC_000013.11:g.32338403dup	Pathogenic	chr13:g.32338402:T>TC		H1350Pfs*2	ENIGMA,ClinVar,LOVD,BIC	http://www.ncbi.nlm.nih.gov/clinvar/?term=SCV000300701, http://www.ncbi.nlm.nih.gov/clinvar/?term=SCV000146364
1197497	NC_000013.11:g.32329788_32329789del	Not Yet Reviewed	chr13:g.32329776:CTA>C		-	GnomAD,GnomADv3	-
1158637	NC_000013.11:g.32398246T>G	Not Yet Reviewed	chr13:g.32398246:T>G		-	ClinVar,LOVD	http://www.ncbi.nlm.nih.gov/clinvar/?term=SCV001558969, http://www.ncbi.nlm.nih.gov/clinvar/?term=SCV000608038
1138885	NC_000013.11:g.32341936A>G	Not Yet Reviewed	chr13:g.32341936:A>G		-	1000_Genomes,GnomAD,GnomADv3	-
1125866	NC_000013.11:g.32329749G>T	Not Yet Reviewed	chr13:g.32329749:G>T		-	GnomADv3	-
1140184	NC_000013.11:g.32346551A>G	Not Yet Reviewed	chr13:g.32346551:A>G		-	GnomADv3	-
1202423	NC_000013.11:g.32349747G>A	Not Yet Reviewed	chr13:g.32349747:G>A		-	GnomADv3	-
1206189	NC_000013.11:g.32380191dup	Not Yet Reviewed	chr13:g.32380185:T>TA		-	GnomAD	-
1204927	NC_000013.11:g.32368798_32368807dup	Not Yet Reviewed	chr13:g.32368790:G>GTTTTTTTGTT		-	GnomAD,GnomADv3	-
1205415	NC_000013.11:g.32375055_32375056del	Not Yet Reviewed	chr13:g.32375050:AAG>A		-	GnomAD,GnomADv3	-
1207274	NC_000013.11:g.32395988_32395989insTTTTG	Not Yet Reviewed	chr13:g.32395988:T>TTTTTG		-	GnomADv3	-
1134901	NC_000013.11:g.32339320C>T	Not Yet Reviewed	chr13:g.32339320:C>T		-	ClinVar	http://www.ncbi.nlm.nih.gov/clinvar/?term=SCV002479863, http://www.ncbi.nlm.nih.gov/clinvar/?term=SCV002642686
1196516	NC_000013.11:g.32319056T>G	Not Yet Reviewed	chr13:g.32319056:T>G		-	ClinVar,LOVD	http://www.ncbi.nlm.nih.gov/clinvar/?term=SCV002318935
1198850	NC_000013.11:g.32336862del	Not Yet Reviewed	chr13:g.32336860:AC>A		-	ClinVar	http://www.ncbi.nlm.nih.gov/clinvar/?term=SCV004253934, http://www.ncbi.nlm.nih.gov/clinvar/?term=SCV002738839, http://www.ncbi.nlm.nih.gov/clinvar/?term=SCV003821889, http://www.ncbi.nlm.nih.gov/clinvar/?term=SCV004018813
1147984	NC_000013.11:g.32366215G>A	Not Yet Reviewed	chr13:g.32366215:G>A		-	GnomADv3	-
1136897	NC_000013.11:g.32340366A>G	Not Yet Reviewed	chr13:g.32340366:A>G		-	ClinVar	http://www.ncbi.nlm.nih.gov/clinvar/?term=SCV003850853, http://www.ncbi.nlm.nih.gov/clinvar/?term=SCV000260215
1132504	NC_000013.11:g.32338046A>G	Not Yet Reviewed	chr13:g.32338046:A>G		-	ClinVar	http://www.ncbi.nlm.nih.gov/clinvar/?term=SCV003846801, http://www.ncbi.nlm.nih.gov/clinvar/?term=SCV000812556
1141868	NC_000013.11:g.32352002C>T	Not Yet Reviewed	chr13:g.32352002:C>T		-	GnomADv3	-
1122178	NC_000013.11:g.32319127C>G	Not Yet Reviewed	chr13:g.32319127:C>G		-	ClinVar	http://www.ncbi.nlm.nih.gov/clinvar/?term=SCV002644003
1125013	NC_000013.11:g.32326929C>T	Not Yet Reviewed	chr13:g.32326929:C>T		-	GnomAD,GnomADv3	-
1149794	NC_000013.11:g.32370957G>C	Not Yet Reviewed	chr13:g.32370957:G>C		-	ClinVar	http://www.ncbi.nlm.nih.gov/clinvar/?term=SCV003929702
1205440	NC_000013.11:g.32375576_32375577del	Not Yet Reviewed	chr13:g.32375563:CTT>C		-	GnomAD,GnomADv3	-
1124867	NC_000013.11:g.32326587C>T	Not Yet Reviewed	chr13:g.32326587:C>T		-	ClinVar,LOVD	http://www.ncbi.nlm.nih.gov/clinvar/?term=SCV001498480, http://www.ncbi.nlm.nih.gov/clinvar/?term=SCV001186937, http://www.ncbi.nlm.nih.gov/clinvar/?term=SCV000566812
1123608	NC_000013.11:g.32324079C>G	Not Yet Reviewed	chr13:g.32324079:C>G		-	GnomAD	-
1131863	NC_000013.11:g.32337686A>G	Not Yet Reviewed	chr13:g.32337686:A>G		-	LOVD	-
1148024	NC_000013.11:g.32366407G>C	Not Yet Reviewed	chr13:g.32366407:G>C		-	1000_Genomes,GnomAD,GnomADv3	-
1125326	NC_000013.11:g.32327856C>T	Not Yet Reviewed	chr13:g.32327856:C>T		-	GnomAD,GnomADv3	-
1129177	NC_000013.11:g.32335201C>T	Not Yet Reviewed	chr13:g.32335201:C>T		-	GnomADv3	-
1196703	NC_000013.11:g.32320169del	Not Yet Reviewed	chr13:g.32320164:CA>C		-	GnomADv3	-
1197364	NC_000013.11:g.32327960A>T	Not Yet Reviewed	chr13:g.32327960:A>T		-	GnomADv3	-
1199375	NC_000013.11:g.32337807dup	Pathogenic	chr13:g.32337806:A>AT		T1154Dfs*4	ENIGMA,ClinVar,LOVD	http://www.ncbi.nlm.nih.gov/clinvar/?term=SCV000326865, http://www.ncbi.nlm.nih.gov/clinvar/?term=SCV000300633
1141652	NC_000013.11:g.32351192T>C	Not Yet Reviewed	chr13:g.32351192:T>C		-	GnomAD,GnomADv3	-
1204622	NC_000013.11:g.32367264T>A	Not Yet Reviewed	chr13:g.32367264:T>A		-	GnomADv3	-
1140193	NC_000013.11:g.32346591A>G	Not Yet Reviewed	chr13:g.32346591:A>G		-	1000_Genomes,GnomAD,GnomADv3	-
1150156	NC_000013.11:g.32371384T>G	Not Yet Reviewed	chr13:g.32371384:T>G		-	GnomAD,GnomADv3	-
1205961	NC_000013.11:g.32379753_32379754del	Not Yet Reviewed	chr13:g.32379750:TTA>T		-	ClinVar	http://www.ncbi.nlm.nih.gov/clinvar/?term=SCV001133961
1121751	NC_000013.11:g.32317744C>G	Not Yet Reviewed	chr13:g.32317744:C>G		-	GnomADv3	-
1149701	NC_000013.11:g.32370711G>T	Not Yet Reviewed	chr13:g.32370711:G>T		-	GnomADv3	-
1144196	NC_000013.11:g.32357736G>T	Not Yet Reviewed	chr13:g.32357736:G>T		-	ClinVar,LOVD	http://www.ncbi.nlm.nih.gov/clinvar/?term=SCV004220566, http://www.ncbi.nlm.nih.gov/clinvar/?term=SCV001089631, http://www.ncbi.nlm.nih.gov/clinvar/?term=SCV001339007, http://www.ncbi.nlm.nih.gov/clinvar/?term=SCV000592131, http://www.ncbi.nlm.nih.gov/clinvar/?term=SCV000512388
1197994	NC_000013.11:g.32332812del	Pathogenic	chr13:g.32332811:TC>T		S445Ffs*15	ENIGMA,ClinVar,LOVD	http://www.ncbi.nlm.nih.gov/clinvar/?term=SCV000323981, http://www.ncbi.nlm.nih.gov/clinvar/?term=SCV000326542
1140827	NC_000013.11:g.32348588A>G	Not Yet Reviewed	chr13:g.32348588:A>G		-	1000_Genomes,GnomADv3	-
1124557	NC_000013.11:g.32326255T>G	Not Yet Reviewed	chr13:g.32326255:T>G		-	ClinVar,GnomAD,GnomADv3	http://www.ncbi.nlm.nih.gov/clinvar/?term=SCV001185070, http://www.ncbi.nlm.nih.gov/clinvar/?term=SCV000600615, http://www.ncbi.nlm.nih.gov/clinvar/?term=SCV001360849, http://www.ncbi.nlm.nih.gov/clinvar/?term=SCV001347752, http://www.ncbi.nlm.nih.gov/clinvar/?term=SCV000260514, http://www.ncbi.nlm.nih.gov/clinvar/?term=SCV005059183, http://www.ncbi.nlm.nih.gov/clinvar/?term=SCV004186071, http://www.ncbi.nlm.nih.gov/clinvar/?term=SCV000109538
1124345	NC_000013.11:g.32326102C>A	Not Yet Reviewed	chr13:g.32326102:C>A		-	ClinVar	http://www.ncbi.nlm.nih.gov/clinvar/?term=SCV002174430, http://www.ncbi.nlm.nih.gov/clinvar/?term=SCV005026415
1133622	NC_000013.11:g.32338634T>C	Not Yet Reviewed	chr13:g.32338634:T>C		-	LOVD	-
1197469	NC_000013.11:g.32329473_32329474del	Pathogenic	chr13:g.32329471:ATT>A		F221Sfs*3	ENIGMA,ClinVar,LOVD,BIC	http://www.ncbi.nlm.nih.gov/clinvar/?term=SCV001572503, http://www.ncbi.nlm.nih.gov/clinvar/?term=SCV005875369, http://www.ncbi.nlm.nih.gov/clinvar/?term=SCV000958878, http://www.ncbi.nlm.nih.gov/clinvar/?term=SCV005201820, http://www.ncbi.nlm.nih.gov/clinvar/?term=SCV004216084, http://www.ncbi.nlm.nih.gov/clinvar/?term=SCV000274577, http://www.ncbi.nlm.nih.gov/clinvar/?term=SCV000327475, http://www.ncbi.nlm.nih.gov/clinvar/?term=SCV000296581, http://www.ncbi.nlm.nih.gov/clinvar/?term=SCV000300342, http://www.ncbi.nlm.nih.gov/clinvar/?term=SCV000147438
1158811	NC_000013.11:g.32398360G>A	Not Yet Reviewed	chr13:g.32398360:G>A		-	ClinVar	http://www.ncbi.nlm.nih.gov/clinvar/?term=SCV004490367, http://www.ncbi.nlm.nih.gov/clinvar/?term=SCV002504873
1155152	NC_000013.11:g.32387105C>A	Not Yet Reviewed	chr13:g.32387105:C>A		-	GnomAD,GnomADv3	-
1201149	NC_000013.11:g.32340492_32340493del	Pathogenic	chr13:g.32340491:TCA>T		S2046Lfs*2	ENIGMA,ClinVar,LOVD	http://www.ncbi.nlm.nih.gov/clinvar/?term=SCV000324425, http://www.ncbi.nlm.nih.gov/clinvar/?term=SCV000327360
1121771	NC_000013.11:g.32317854G>C	Not Yet Reviewed	chr13:g.32317854:G>C		-	GnomADv3	-
1202981	NC_000013.11:g.32356405del	Not Yet Reviewed	chr13:g.32356404:TG>T		-	GnomAD	-
1203154	NC_000013.11:g.32357719_32357720del	Not Yet Reviewed	chr13:g.32357714:CTT>C		-	LOVD	-
1159037	NC_000013.11:g.32398519A>G	Not Yet Reviewed	chr13:g.32398519:A>G		-	ClinVar,GnomAD	http://www.ncbi.nlm.nih.gov/clinvar/?term=SCV005059017, http://www.ncbi.nlm.nih.gov/clinvar/?term=SCV001227181, http://www.ncbi.nlm.nih.gov/clinvar/?term=SCV001169744
1205593	NC_000013.11:g.32376676_32376680del	Not Yet Reviewed	chr13:g.32376671:AAACAC>A		-	ClinVar	http://www.ncbi.nlm.nih.gov/clinvar/?term=SCV002238426, http://www.ncbi.nlm.nih.gov/clinvar/?term=SCV002688486, http://www.ncbi.nlm.nih.gov/clinvar/?term=SCV004212812
1126019	NC_000013.11:g.32330389C>T	Not Yet Reviewed	chr13:g.32330389:C>T		-	GnomAD,GnomADv3	-
1148265	NC_000013.11:g.32367243T>G	Not Yet Reviewed	chr13:g.32367243:T>G		-	GnomAD,GnomADv3	-
1204902	NC_000013.11:g.32368539A>T	Not Yet Reviewed	chr13:g.32368539:A>T		-	GnomADv3	-
1201158	NC_000013.11:g.32340500_32340501insA	Not Yet Reviewed	chr13:g.32340500:G>GA		-	ClinVar	http://www.ncbi.nlm.nih.gov/clinvar/?term=SCV000587826
1202504	NC_000013.11:g.32350292dup	Not Yet Reviewed	chr13:g.32350286:G>GA		-	GnomADv3	-
1143696	NC_000013.11:g.32356484A>T	Not Yet Reviewed	chr13:g.32356484:A>T		-	ClinVar	http://www.ncbi.nlm.nih.gov/clinvar/?term=SCV004189980
1205151	NC_000013.11:g.32370507_32370509del	Not Yet Reviewed	chr13:g.32370503:TGGA>T		-	ClinVar,LOVD	http://www.ncbi.nlm.nih.gov/clinvar/?term=SCV004297186, http://www.ncbi.nlm.nih.gov/clinvar/?term=SCV000679002, http://www.ncbi.nlm.nih.gov/clinvar/?term=SCV005030917, http://www.ncbi.nlm.nih.gov/clinvar/?term=SCV004848573, http://www.ncbi.nlm.nih.gov/clinvar/?term=SCV004362749, http://www.ncbi.nlm.nih.gov/clinvar/?term=SCV004220605, http://www.ncbi.nlm.nih.gov/clinvar/?term=SCV001552211
1151736	NC_000013.11:g.32376786C>T	Not Yet Reviewed	chr13:g.32376786:C>T		-	ClinVar	http://www.ncbi.nlm.nih.gov/clinvar/?term=SCV004003530
1129288	NC_000013.11:g.32335420A>G	Not Yet Reviewed	chr13:g.32335420:A>G		-	GnomAD	-
1149673	NC_000013.11:g.32370585A>G	Not Yet Reviewed	chr13:g.32370585:A>G		-	LOVD,GnomAD,GnomADv3	-
1139987	NC_000013.11:g.32345596C>T	Not Yet Reviewed	chr13:g.32345596:C>T		-	GnomADv3	-
1133525	NC_000013.11:g.32338577C>T	Pathogenic	chr13:g.32338577:C>T		Q1408*	ENIGMA,ClinVar,LOVD,BIC	http://www.ncbi.nlm.nih.gov/clinvar/?term=SCV000072386, http://www.ncbi.nlm.nih.gov/clinvar/?term=SCV000274248, http://www.ncbi.nlm.nih.gov/clinvar/?term=SCV004845284, http://www.ncbi.nlm.nih.gov/clinvar/?term=SCV000903057, http://www.ncbi.nlm.nih.gov/clinvar/?term=SCV000600581, http://www.ncbi.nlm.nih.gov/clinvar/?term=SCV000326991, http://www.ncbi.nlm.nih.gov/clinvar/?term=SCV000694754, http://www.ncbi.nlm.nih.gov/clinvar/?term=SCV000587705, http://www.ncbi.nlm.nih.gov/clinvar/?term=SCV000300724, http://www.ncbi.nlm.nih.gov/clinvar/?term=SCV000146393, http://www.ncbi.nlm.nih.gov/clinvar/?term=SCV004711954, http://www.ncbi.nlm.nih.gov/clinvar/?term=SCV004212845, http://www.ncbi.nlm.nih.gov/clinvar/?term=SCV003813828, http://www.ncbi.nlm.nih.gov/clinvar/?term=SCV000567660, http://www.ncbi.nlm.nih.gov/clinvar/?term=SCV000054075
1207579	NC_000013.11:g.32398606G>A	Not Yet Reviewed	chr13:g.32398606:G>A		-	ClinVar	http://www.ncbi.nlm.nih.gov/clinvar/?term=SCV005975489
1155559	NC_000013.11:g.32388644T>G	Not Yet Reviewed	chr13:g.32388644:T>G		-	GnomADv3	-
1199940	NC_000013.11:g.32338714A>G	Likely benign	chr13:g.32338714:A>G		K1453=	ENIGMA,ClinVar,ExAC,GnomAD	http://www.ncbi.nlm.nih.gov/clinvar/?term=SCV000273362, http://www.ncbi.nlm.nih.gov/clinvar/?term=SCV004845670, http://www.ncbi.nlm.nih.gov/clinvar/?term=SCV000906083, http://www.ncbi.nlm.nih.gov/clinvar/?term=SCV005915530, http://www.ncbi.nlm.nih.gov/clinvar/?term=SCV000635362, http://www.ncbi.nlm.nih.gov/clinvar/?term=SCV001134935, http://www.ncbi.nlm.nih.gov/clinvar/?term=SCV000579191
1144283	NC_000013.11:g.32357783C>T	Not Yet Reviewed	chr13:g.32357783:C>T		-	ClinVar	http://www.ncbi.nlm.nih.gov/clinvar/?term=SCV005836793
1141462	NC_000013.11:g.32350678A>T	Not Yet Reviewed	chr13:g.32350678:A>T		-	GnomADv3	-
1138827	NC_000013.11:g.32341825G>A	Not Yet Reviewed	chr13:g.32341825:G>A		-	GnomAD,GnomADv3	-
1124770	NC_000013.11:g.32326543G>A	Not Yet Reviewed	chr13:g.32326543:G>A		-	ClinVar,LOVD	http://www.ncbi.nlm.nih.gov/clinvar/?term=SCV000383615, http://www.ncbi.nlm.nih.gov/clinvar/?term=SCV000383614
1123427	NC_000013.11:g.32323276C>T	Not Yet Reviewed	chr13:g.32323276:C>T		-	GnomAD,GnomADv3	-
1147351	NC_000013.11:g.32365100C>A	Not Yet Reviewed	chr13:g.32365100:C>A		-	GnomADv3	-
1131672	NC_000013.11:g.32337576G>A	Not Yet Reviewed	chr13:g.32337576:G>A		-	ClinVar	http://www.ncbi.nlm.nih.gov/clinvar/?term=SCV004915393, http://www.ncbi.nlm.nih.gov/clinvar/?term=SCV004362003
1150551	NC_000013.11:g.32373149G>A	Not Yet Reviewed	chr13:g.32373149:G>A		-	GnomADv3	-
1156180	NC_000013.11:g.32391519C>T	Not Yet Reviewed	chr13:g.32391519:C>T		-	GnomAD,GnomADv3	-
1126921	NC_000013.11:g.32332405A>G	Likely benign	chr13:g.32332405:A>G		S309=	ENIGMA,ClinVar,LOVD,ExAC,BIC,GnomAD,GnomADv3	http://www.ncbi.nlm.nih.gov/clinvar/?term=SCV002550268, http://www.ncbi.nlm.nih.gov/clinvar/?term=SCV000689188, http://www.ncbi.nlm.nih.gov/clinvar/?term=SCV002026058, http://www.ncbi.nlm.nih.gov/clinvar/?term=SCV001956520, http://www.ncbi.nlm.nih.gov/clinvar/?term=SCV000579056, http://www.ncbi.nlm.nih.gov/clinvar/?term=SCV000744397, http://www.ncbi.nlm.nih.gov/clinvar/?term=SCV000743253, http://www.ncbi.nlm.nih.gov/clinvar/?term=SCV000730714, http://www.ncbi.nlm.nih.gov/clinvar/?term=SCV000591719, http://www.ncbi.nlm.nih.gov/clinvar/?term=SCV000145789, http://www.ncbi.nlm.nih.gov/clinvar/?term=SCV000073791, http://www.ncbi.nlm.nih.gov/clinvar/?term=SCV000214594, http://www.ncbi.nlm.nih.gov/clinvar/?term=SCV001469728, http://www.ncbi.nlm.nih.gov/clinvar/?term=SCV002532019, http://www.ncbi.nlm.nih.gov/clinvar/?term=SCV000695232, http://www.ncbi.nlm.nih.gov/clinvar/?term=SCV001160595, http://www.ncbi.nlm.nih.gov/clinvar/?term=SCV000805249
1207087	NC_000013.11:g.32394934G>A	Not Yet Reviewed	chr13:g.32394934:G>A		-	ClinVar,LOVD	http://www.ncbi.nlm.nih.gov/clinvar/?term=SCV000693550, http://www.ncbi.nlm.nih.gov/clinvar/?term=SCV001249503, http://www.ncbi.nlm.nih.gov/clinvar/?term=SCV005627762, http://www.ncbi.nlm.nih.gov/clinvar/?term=SCV002288495, http://www.ncbi.nlm.nih.gov/clinvar/?term=SCV005196955, http://www.ncbi.nlm.nih.gov/clinvar/?term=SCV002686992, http://www.ncbi.nlm.nih.gov/clinvar/?term=SCV001357099, http://www.ncbi.nlm.nih.gov/clinvar/?term=SCV000328146
1141834	NC_000013.11:g.32351909C>G	Benign / Little Clinical Significance	chr13:g.32351909:C>G		?	ENIGMA,1000_Genomes,ClinVar,LOVD,GnomAD,GnomADv3	http://www.ncbi.nlm.nih.gov/clinvar/?term=SCV000245092
1197647	NC_000013.11:g.32331407dup	Not Yet Reviewed	chr13:g.32331404:C>CA		-	GnomAD,GnomADv3	-
1148939	NC_000013.11:g.32368909C>T	Not Yet Reviewed	chr13:g.32368909:C>T		-	GnomAD,GnomADv3	-
1204118	NC_000013.11:g.32365134_32365137dup	Not Yet Reviewed	chr13:g.32365109:C>CTTTT		-	GnomADv3	-
1150251	NC_000013.11:g.32371874A>G	Benign / Little Clinical Significance	chr13:g.32371874:A>G		?	ENIGMA,1000_Genomes,ClinVar,LOVD,GnomAD,GnomADv3	http://www.ncbi.nlm.nih.gov/clinvar/?term=SCV000245188
1146550	NC_000013.11:g.32363277A>G	Not Yet Reviewed	chr13:g.32363277:A>G		-	ClinVar	http://www.ncbi.nlm.nih.gov/clinvar/?term=SCV003853801
1155075	NC_000013.11:g.32386680C>A	Not Yet Reviewed	chr13:g.32386680:C>A		-	1000_Genomes,GnomAD,GnomADv3	-
1153046	NC_000013.11:g.32379844T>G	Not Yet Reviewed	chr13:g.32379844:T>G		-	ClinVar	http://www.ncbi.nlm.nih.gov/clinvar/?term=SCV002683560
1121220	NC_000013.11:g.32316395A>G	Not Yet Reviewed	chr13:g.32316395:A>G		-	LOVD	-
1127322	NC_000013.11:g.32332645G>C	Not Yet Reviewed	chr13:g.32332645:G>C		-	ClinVar,GnomAD	http://www.ncbi.nlm.nih.gov/clinvar/?term=SCV004615235, http://www.ncbi.nlm.nih.gov/clinvar/?term=SCV004005387
1141767	NC_000013.11:g.32351676A>T	Not Yet Reviewed	chr13:g.32351676:A>T		-	GnomADv3	-
1202526	NC_000013.11:g.32350622G>T	Not Yet Reviewed	chr13:g.32350622:G>T		-	GnomADv3	-
1151656	NC_000013.11:g.32376745A>G	Not Yet Reviewed	chr13:g.32376745:A>G		-	ClinVar,GnomADv3	http://www.ncbi.nlm.nih.gov/clinvar/?term=SCV005897309, http://www.ncbi.nlm.nih.gov/clinvar/?term=SCV000827027, http://www.ncbi.nlm.nih.gov/clinvar/?term=SCV005425813, http://www.ncbi.nlm.nih.gov/clinvar/?term=SCV005059015, http://www.ncbi.nlm.nih.gov/clinvar/?term=SCV002685244, http://www.ncbi.nlm.nih.gov/clinvar/?term=SCV001341499, http://www.ncbi.nlm.nih.gov/clinvar/?term=SCV004220622, http://www.ncbi.nlm.nih.gov/clinvar/?term=SCV002819553, http://www.ncbi.nlm.nih.gov/clinvar/?term=SCV000891076, http://www.ncbi.nlm.nih.gov/clinvar/?term=SCV000567044
1198245	NC_000013.11:g.32333238del	Pathogenic	chr13:g.32333237:AC>A		T587Kfs*27	ENIGMA,ClinVar,LOVD	http://www.ncbi.nlm.nih.gov/clinvar/?term=SCV000783977
1199472	NC_000013.11:g.32337989_32337994del	Not Yet Reviewed	chr13:g.32337983:GATGAAA>G		-	ClinVar,LOVD,ExAC,GnomAD,GnomADv3	http://www.ncbi.nlm.nih.gov/clinvar/?term=SCV000635295, http://www.ncbi.nlm.nih.gov/clinvar/?term=SCV005551905, http://www.ncbi.nlm.nih.gov/clinvar/?term=SCV004213628
1140507	NC_000013.11:g.32347091G>T	Not Yet Reviewed	chr13:g.32347091:G>T		-	GnomADv3	-
1134304	NC_000013.11:g.32338992T>C	Not Yet Reviewed	chr13:g.32338992:T>C		-	ClinVar,LOVD	http://www.ncbi.nlm.nih.gov/clinvar/?term=SCV000683639, http://www.ncbi.nlm.nih.gov/clinvar/?term=SCV004171433, http://www.ncbi.nlm.nih.gov/clinvar/?term=SCV003850673, http://www.ncbi.nlm.nih.gov/clinvar/?term=SCV002552570, http://www.ncbi.nlm.nih.gov/clinvar/?term=SCV001208187, http://www.ncbi.nlm.nih.gov/clinvar/?term=SCV000187420, http://www.ncbi.nlm.nih.gov/clinvar/?term=SCV000054100
1139922	NC_000013.11:g.32345194A>G	Not Yet Reviewed	chr13:g.32345194:A>G		-	GnomADv3	-
1156067	NC_000013.11:g.32390918C>G	Not Yet Reviewed	chr13:g.32390918:C>G		-	1000_Genomes,GnomADv3	-
1144200	NC_000013.11:g.32357739T>C	Not Yet Reviewed	chr13:g.32357739:T>C		-	ClinVar	http://www.ncbi.nlm.nih.gov/clinvar/?term=SCV001565167, http://www.ncbi.nlm.nih.gov/clinvar/?term=SCV000713898
1147241	NC_000013.11:g.32364538A>G	Not Yet Reviewed	chr13:g.32364538:A>G		-	GnomAD,GnomADv3	-
1139141	NC_000013.11:g.32342835C>G	Not Yet Reviewed	chr13:g.32342835:C>G		-	GnomAD,GnomADv3	-
1147924	NC_000013.11:g.32365949C>T	Not Yet Reviewed	chr13:g.32365949:C>T		-	GnomADv3	-
1204783	NC_000013.11:g.32368029T>A	Not Yet Reviewed	chr13:g.32368029:T>A		-	GnomADv3	-
1127727	NC_000013.11:g.32332862G>T	Not Yet Reviewed	chr13:g.32332862:G>T		-	ClinVar	http://www.ncbi.nlm.nih.gov/clinvar/?term=SCV002699873, http://www.ncbi.nlm.nih.gov/clinvar/?term=SCV000955685
1133744	NC_000013.11:g.32338707A>G	Not Yet Reviewed	chr13:g.32338707:A>G		-	ClinVar,LOVD,BIC	http://www.ncbi.nlm.nih.gov/clinvar/?term=SCV000072411, http://www.ncbi.nlm.nih.gov/clinvar/?term=SCV000146413, http://www.ncbi.nlm.nih.gov/clinvar/?term=SCV001184065, http://www.ncbi.nlm.nih.gov/clinvar/?term=SCV003850440
1140343	NC_000013.11:g.32346862G>C	Not Yet Reviewed	chr13:g.32346862:G>C		-	ClinVar,ExAC,GnomAD	http://www.ncbi.nlm.nih.gov/clinvar/?term=SCV001394887, http://www.ncbi.nlm.nih.gov/clinvar/?term=SCV001360793, http://www.ncbi.nlm.nih.gov/clinvar/?term=SCV000903797
1140622	NC_000013.11:g.32347665A>G	Not Yet Reviewed	chr13:g.32347665:A>G		-	GnomADv3	-
1156657	NC_000013.11:g.32393858C>G	Not Yet Reviewed	chr13:g.32393858:C>G		-	GnomADv3	-
1139069	NC_000013.11:g.32342530T>A	Benign / Little Clinical Significance	chr13:g.32342530:T>A		?	ENIGMA,1000_Genomes,ClinVar,LOVD,GnomADv3	http://www.ncbi.nlm.nih.gov/clinvar/?term=SCV000321208
1156986	NC_000013.11:g.32394751A>G	Not Yet Reviewed	chr13:g.32394751:A>G		-	ClinVar,GnomAD	http://www.ncbi.nlm.nih.gov/clinvar/?term=SCV003803591, http://www.ncbi.nlm.nih.gov/clinvar/?term=SCV001202228, http://www.ncbi.nlm.nih.gov/clinvar/?term=SCV001180487, http://www.ncbi.nlm.nih.gov/clinvar/?term=SCV000296863, http://www.ncbi.nlm.nih.gov/clinvar/?term=SCV002547679, http://www.ncbi.nlm.nih.gov/clinvar/?term=SCV001133975
1120998	NC_000013.11:g.32315677G>A	Not Yet Reviewed	chr13:g.32315677:G>A		-	ClinVar	http://www.ncbi.nlm.nih.gov/clinvar/?term=SCV003255633
1205944	NC_000013.11:g.32379603_32379609del	Not Yet Reviewed	chr13:g.32379595:GATAAAGT>G		-	GnomADv3	-
1201607	NC_000013.11:g.32341061G>A	Not Yet Reviewed	chr13:g.32341061:G>A		-	ClinVar,LOVD,ExAC,ESP,BIC,GnomAD,GnomADv3	http://www.ncbi.nlm.nih.gov/clinvar/?term=SCV005374662, http://www.ncbi.nlm.nih.gov/clinvar/?term=SCV003847385, http://www.ncbi.nlm.nih.gov/clinvar/?term=SCV000894830, http://www.ncbi.nlm.nih.gov/clinvar/?term=SCV005917602, http://www.ncbi.nlm.nih.gov/clinvar/?term=SCV000073039, http://www.ncbi.nlm.nih.gov/clinvar/?term=SCV005624508, http://www.ncbi.nlm.nih.gov/clinvar/?term=SCV000216696, http://www.ncbi.nlm.nih.gov/clinvar/?term=SCV005199806, http://www.ncbi.nlm.nih.gov/clinvar/?term=SCV004240342, http://www.ncbi.nlm.nih.gov/clinvar/?term=SCV002536258, http://www.ncbi.nlm.nih.gov/clinvar/?term=SCV000785196, http://www.ncbi.nlm.nih.gov/clinvar/?term=SCV000115203, http://www.ncbi.nlm.nih.gov/clinvar/?term=SCV004844300, http://www.ncbi.nlm.nih.gov/clinvar/?term=SCV005352411, http://www.ncbi.nlm.nih.gov/clinvar/?term=SCV000278872, http://www.ncbi.nlm.nih.gov/clinvar/?term=SCV000683802, http://www.ncbi.nlm.nih.gov/clinvar/?term=SCV000919005, http://www.ncbi.nlm.nih.gov/clinvar/?term=SCV001267264, http://www.ncbi.nlm.nih.gov/clinvar/?term=SCV001267263, http://www.ncbi.nlm.nih.gov/clinvar/?term=SCV000146913
1206272	NC_000013.11:g.32380554_32380555insTTTTTTTTTTTTTTTTTTTC	Not Yet Reviewed	chr13:g.32380554:T>TTTTTTTTTTTTTTTTTTTTC		-	GnomADv3	-
1125960	NC_000013.11:g.32330154T>G	Not Yet Reviewed	chr13:g.32330154:T>G		-	GnomAD,GnomADv3	-
1134544	NC_000013.11:g.32339125G>A	Not Yet Reviewed	chr13:g.32339125:G>A		-	ClinVar	http://www.ncbi.nlm.nih.gov/clinvar/?term=SCV004254576, http://www.ncbi.nlm.nih.gov/clinvar/?term=SCV004052650
1126380	NC_000013.11:g.32331048T>C	Not Yet Reviewed	chr13:g.32331048:T>C		-	1000_Genomes,ClinVar,LOVD,ExAC,GnomAD,GnomADv3	http://www.ncbi.nlm.nih.gov/clinvar/?term=SCV000635618, http://www.ncbi.nlm.nih.gov/clinvar/?term=SCV000695108, http://www.ncbi.nlm.nih.gov/clinvar/?term=SCV001353620, http://www.ncbi.nlm.nih.gov/clinvar/?term=SCV000512334
1138564	NC_000013.11:g.32341181C>A	Not Yet Reviewed	chr13:g.32341181:C>A		-	ClinVar,LOVD,BIC,GnomAD	http://www.ncbi.nlm.nih.gov/clinvar/?term=SCV000146946, http://www.ncbi.nlm.nih.gov/clinvar/?term=SCV001487149, http://www.ncbi.nlm.nih.gov/clinvar/?term=SCV000665989, http://www.ncbi.nlm.nih.gov/clinvar/?term=SCV004828481, http://www.ncbi.nlm.nih.gov/clinvar/?term=SCV003847485, http://www.ncbi.nlm.nih.gov/clinvar/?term=SCV002814785, http://www.ncbi.nlm.nih.gov/clinvar/?term=SCV005327627
1126647	NC_000013.11:g.32332186A>G	Not Yet Reviewed	chr13:g.32332186:A>G		-	GnomADv3	-
1152438	NC_000013.11:g.32379337G>T	Not Yet Reviewed	chr13:g.32379337:G>T		-	ExAC,GnomAD	-
1200200	NC_000013.11:g.32339121del	Pathogenic	chr13:g.32339117:GC>G		P1589Qfs*28	ENIGMA,ClinVar,LOVD	http://www.ncbi.nlm.nih.gov/clinvar/?term=SCV000327088, http://www.ncbi.nlm.nih.gov/clinvar/?term=SCV000324271
1156850	NC_000013.11:g.32394677T>C	Not Yet Reviewed	chr13:g.32394677:T>C		-	ClinVar	http://www.ncbi.nlm.nih.gov/clinvar/?term=SCV001748800, http://www.ncbi.nlm.nih.gov/clinvar/?term=SCV003206606, http://www.ncbi.nlm.nih.gov/clinvar/?term=SCV004841936
1141598	NC_000013.11:g.32351060G>A	Not Yet Reviewed	chr13:g.32351060:G>A		-	GnomADv3	-
1122089	NC_000013.11:g.32319080T>C	Not Yet Reviewed	chr13:g.32319080:T>C		-	LOVD	-
1128311	NC_000013.11:g.32333179C>G	Not Yet Reviewed	chr13:g.32333179:C>G		-	ClinVar	http://www.ncbi.nlm.nih.gov/clinvar/?term=SCV004005543
1122627	NC_000013.11:g.32319685G>T	Not Yet Reviewed	chr13:g.32319685:G>T		-	GnomADv3	-
1200909	NC_000013.11:g.32340153A>G	Not Yet Reviewed	chr13:g.32340153:A>G		-	ClinVar	http://www.ncbi.nlm.nih.gov/clinvar/?term=SCV001186568, http://www.ncbi.nlm.nih.gov/clinvar/?term=SCV000283273, http://www.ncbi.nlm.nih.gov/clinvar/?term=SCV003850686
1198651	NC_000013.11:g.32336446dup	Pathogenic	chr13:g.32336441:G>GA		L698Tfs*10	ENIGMA,ClinVar,LOVD	http://www.ncbi.nlm.nih.gov/clinvar/?term=SCV005025349, http://www.ncbi.nlm.nih.gov/clinvar/?term=SCV000326651, http://www.ncbi.nlm.nih.gov/clinvar/?term=SCV001733927, http://www.ncbi.nlm.nih.gov/clinvar/?term=SCV000300490, http://www.ncbi.nlm.nih.gov/clinvar/?term=SCV000114971
1143272	NC_000013.11:g.32355339T>C	Not Yet Reviewed	chr13:g.32355339:T>C		-	GnomAD	-
1147562	NC_000013.11:g.32365254A>G	Not Yet Reviewed	chr13:g.32365254:A>G		-	1000_Genomes,GnomAD,GnomADv3	-
1157386	NC_000013.11:g.32395155A>G	Not Yet Reviewed	chr13:g.32395155:A>G		-	GnomADv3	-
1151914	NC_000013.11:g.32377420C>T	Not Yet Reviewed	chr13:g.32377420:C>T		-	GnomAD,GnomADv3	-
1137833	NC_000013.11:g.32340814A>C	Not Yet Reviewed	chr13:g.32340814:A>C		-	ClinVar,LOVD	http://www.ncbi.nlm.nih.gov/clinvar/?term=SCV004504108
1129134	NC_000013.11:g.32335007G>A	Not Yet Reviewed	chr13:g.32335007:G>A		-	GnomADv3	-
1150859	NC_000013.11:g.32374566A>G	Not Yet Reviewed	chr13:g.32374566:A>G		-	GnomAD,GnomADv3	-
1158000	NC_000013.11:g.32396915C>A	Not Yet Reviewed	chr13:g.32396915:C>A		-	ClinVar	http://www.ncbi.nlm.nih.gov/clinvar/?term=SCV003806629
1144546	NC_000013.11:g.32357929G>C	Not Yet Reviewed	chr13:g.32357929:G>C		-	ClinVar,LOVD,ENIGMA_BRCA12_Functional_Assays	http://www.ncbi.nlm.nih.gov/clinvar/?term=SCV000327735
1139051	NC_000013.11:g.32342416T>C	Not Yet Reviewed	chr13:g.32342416:T>C		-	GnomADv3	-
1140841	NC_000013.11:g.32348635C>G	Not Yet Reviewed	chr13:g.32348635:C>G		-	GnomADv3	-
1152620	NC_000013.11:g.32379450C>G	Pathogenic	chr13:g.32379450:C>G		S2963*	ENIGMA,ClinVar,LOVD	http://www.ncbi.nlm.nih.gov/clinvar/?term=SCV002229316, http://www.ncbi.nlm.nih.gov/clinvar/?term=SCV002049216, http://www.ncbi.nlm.nih.gov/clinvar/?term=SCV000327984, http://www.ncbi.nlm.nih.gov/clinvar/?term=SCV000324705
1152424	NC_000013.11:g.32379332G>T	Pathogenic	chr13:g.32379332:G>T		E2924*	ENIGMA,ClinVar,LOVD,BIC	http://www.ncbi.nlm.nih.gov/clinvar/?term=SCV004846067, http://www.ncbi.nlm.nih.gov/clinvar/?term=SCV000327966, http://www.ncbi.nlm.nih.gov/clinvar/?term=SCV000689155, http://www.ncbi.nlm.nih.gov/clinvar/?term=SCV000073637, http://www.ncbi.nlm.nih.gov/clinvar/?term=SCV004243835, http://www.ncbi.nlm.nih.gov/clinvar/?term=SCV000889167, http://www.ncbi.nlm.nih.gov/clinvar/?term=SCV000587970, http://www.ncbi.nlm.nih.gov/clinvar/?term=SCV000115223, http://www.ncbi.nlm.nih.gov/clinvar/?term=SCV000147458, http://www.ncbi.nlm.nih.gov/clinvar/?term=SCV001179529, http://www.ncbi.nlm.nih.gov/clinvar/?term=SCV000588122, http://www.ncbi.nlm.nih.gov/clinvar/?term=SCV000301309
1140791	NC_000013.11:g.32348401T>A	Not Yet Reviewed	chr13:g.32348401:T>A		-	GnomADv3	-
1128419	NC_000013.11:g.32333242T>G	Not Yet Reviewed	chr13:g.32333242:T>G		-	ClinVar,LOVD,GnomAD,GnomADv3	http://www.ncbi.nlm.nih.gov/clinvar/?term=SCV002292050, http://www.ncbi.nlm.nih.gov/clinvar/?term=SCV003851620, http://www.ncbi.nlm.nih.gov/clinvar/?term=SCV001173557
1158951	NC_000013.11:g.32398454A>G	Not Yet Reviewed	chr13:g.32398454:A>G		-	ClinVar	http://www.ncbi.nlm.nih.gov/clinvar/?term=SCV000889197, http://www.ncbi.nlm.nih.gov/clinvar/?term=SCV001552923
1156218	NC_000013.11:g.32391681A>G	Not Yet Reviewed	chr13:g.32391681:A>G		-	GnomADv3	-
1196807	NC_000013.11:g.32323231C>T	Not Yet Reviewed	chr13:g.32323231:C>T		-	GnomADv3	-
1139038	NC_000013.11:g.32342322T>C	Not Yet Reviewed	chr13:g.32342322:T>C		-	1000_Genomes,GnomADv3	-
1147140	NC_000013.11:g.32363996A>T	Not Yet Reviewed	chr13:g.32363996:A>T		-	GnomADv3	-
1141099	NC_000013.11:g.32349322C>A	Not Yet Reviewed	chr13:g.32349322:C>A		-	1000_Genomes,GnomAD,GnomADv3	-
1158791	NC_000013.11:g.32398348T>G	Not Yet Reviewed	chr13:g.32398348:T>G		-	ClinVar	http://www.ncbi.nlm.nih.gov/clinvar/?term=SCV005817409
1142029	NC_000013.11:g.32352689A>G	Not Yet Reviewed	chr13:g.32352689:A>G		-	GnomADv3	-
1150106	NC_000013.11:g.32371159A>G	Not Yet Reviewed	chr13:g.32371159:A>G		-	LOVD	-
1144349	NC_000013.11:g.32357814A>G	Not Yet Reviewed	chr13:g.32357814:A>G		-	LOVD	-
1135070	NC_000013.11:g.32339408T>G	Not Yet Reviewed	chr13:g.32339408:T>G		-	exLOVD	-
1158613	NC_000013.11:g.32398231G>A	Not Yet Reviewed	chr13:g.32398231:G>A		-	ClinVar,LOVD,exLOVD,BIC,GnomAD,GnomADv3	http://www.ncbi.nlm.nih.gov/clinvar/?term=SCV004846222, http://www.ncbi.nlm.nih.gov/clinvar/?term=SCV000906965, http://www.ncbi.nlm.nih.gov/clinvar/?term=SCV000073903, http://www.ncbi.nlm.nih.gov/clinvar/?term=SCV000600874, http://www.ncbi.nlm.nih.gov/clinvar/?term=SCV000147702, http://www.ncbi.nlm.nih.gov/clinvar/?term=SCV000216304, http://www.ncbi.nlm.nih.gov/clinvar/?term=SCV000695263, http://www.ncbi.nlm.nih.gov/clinvar/?term=SCV000564806
1200074	NC_000013.11:g.32338918_32338919del	Pathogenic	chr13:g.32338916:CTA>C		L1522Gfs*6	ENIGMA,ClinVar,LOVD,BIC,GnomAD	http://www.ncbi.nlm.nih.gov/clinvar/?term=SCV000327055, http://www.ncbi.nlm.nih.gov/clinvar/?term=SCV000300767, http://www.ncbi.nlm.nih.gov/clinvar/?term=SCV000936942, http://www.ncbi.nlm.nih.gov/clinvar/?term=SCV000607941
1201444	NC_000013.11:g.32340840_32340841del	Pathogenic	chr13:g.32340838:CAA>C		K2162Tfs*13	ENIGMA,ClinVar,LOVD,GnomAD	http://www.ncbi.nlm.nih.gov/clinvar/?term=SCV001205677, http://www.ncbi.nlm.nih.gov/clinvar/?term=SCV003933965, http://www.ncbi.nlm.nih.gov/clinvar/?term=SCV000324462, http://www.ncbi.nlm.nih.gov/clinvar/?term=SCV000327440
1197356	NC_000013.11:g.32327838A>G	Not Yet Reviewed	chr13:g.32327838:A>G		-	GnomADv3	-
1199727	NC_000013.11:g.32338369_32338370insGG	Pathogenic	chr13:g.32338369:C>CGG		S1339Gfs*36	ENIGMA,ClinVar,LOVD,BIC	http://www.ncbi.nlm.nih.gov/clinvar/?term=SCV000326958, http://www.ncbi.nlm.nih.gov/clinvar/?term=SCV000300699, http://www.ncbi.nlm.nih.gov/clinvar/?term=SCV000146356
1139746	NC_000013.11:g.32344644A>G	Not Yet Reviewed	chr13:g.32344644:A>G		-	LOVD	-
1122554	NC_000013.11:g.32319351G>C	Not Yet Reviewed	chr13:g.32319351:G>C		-	ExAC,GnomAD	-
1138075	NC_000013.11:g.32340938G>A	Not Yet Reviewed	chr13:g.32340938:G>A		-	ClinVar	http://www.ncbi.nlm.nih.gov/clinvar/?term=SCV003847289, http://www.ncbi.nlm.nih.gov/clinvar/?term=SCV001139154
1153314	NC_000013.11:g.32380031A>T	Not Yet Reviewed	chr13:g.32380031:A>T		-	ClinVar	http://www.ncbi.nlm.nih.gov/clinvar/?term=SCV000965496
1139823	NC_000013.11:g.32344737C>G	Not Yet Reviewed	chr13:g.32344737:C>G		-	GnomADv3	-
1158046	NC_000013.11:g.32396943A>G	Not Yet Reviewed	chr13:g.32396943:A>G		-	ClinVar,LOVD,exLOVD,ExAC,ESP,GnomAD,ENIGMA_BRCA12_Functional_Assays	http://www.ncbi.nlm.nih.gov/clinvar/?term=SCV000759465, http://www.ncbi.nlm.nih.gov/clinvar/?term=SCV000184174, http://www.ncbi.nlm.nih.gov/clinvar/?term=SCV002532045, http://www.ncbi.nlm.nih.gov/clinvar/?term=SCV000906822, http://www.ncbi.nlm.nih.gov/clinvar/?term=SCV000115078, http://www.ncbi.nlm.nih.gov/clinvar/?term=SCV005425859, http://www.ncbi.nlm.nih.gov/clinvar/?term=SCV000695251
1140221	NC_000013.11:g.32346741T>A	Not Yet Reviewed	chr13:g.32346741:T>A		-	GnomADv3	-
1145195	NC_000013.11:g.32359470A>C	Not Yet Reviewed	chr13:g.32359470:A>C		-	GnomADv3	-
1199655	NC_000013.11:g.32338252_32338256del	Not Yet Reviewed	chr13:g.32338248:TTGAAA>T		-	ClinVar	http://www.ncbi.nlm.nih.gov/clinvar/?term=SCV003442098, http://www.ncbi.nlm.nih.gov/clinvar/?term=SCV004042790, http://www.ncbi.nlm.nih.gov/clinvar/?term=SCV004042765
1199085	NC_000013.11:g.32337312del	Pathogenic	chr13:g.32337305:GA>G		N986Ifs*5	ENIGMA,ClinVar,LOVD	http://www.ncbi.nlm.nih.gov/clinvar/?term=SCV001588232, http://www.ncbi.nlm.nih.gov/clinvar/?term=SCV005201244, http://www.ncbi.nlm.nih.gov/clinvar/?term=SCV000608148, http://www.ncbi.nlm.nih.gov/clinvar/?term=SCV000326791, http://www.ncbi.nlm.nih.gov/clinvar/?term=SCV000300574
1145422	NC_000013.11:g.32360514C>T	Not Yet Reviewed	chr13:g.32360514:C>T		-	GnomADv3	-
1122537	NC_000013.11:g.32319334T>A	Not Yet Reviewed	chr13:g.32319334:T>A		-	LOVD	-
1150288	NC_000013.11:g.32372050T>C	Not Yet Reviewed	chr13:g.32372050:T>C		-	GnomADv3	-
1202061	NC_000013.11:g.32345433C>T	Not Yet Reviewed	chr13:g.32345433:C>T		-	GnomADv3	-
1151440	NC_000013.11:g.32376534A>G	Not Yet Reviewed	chr13:g.32376534:A>G		-	GnomADv3	-
1204479	NC_000013.11:g.32365769G>T	Not Yet Reviewed	chr13:g.32365769:G>T		-	GnomADv3	-
1203223	NC_000013.11:g.32357817G>A	Not Yet Reviewed	chr13:g.32357817:G>A		-	ClinVar,ExAC,GnomAD	http://www.ncbi.nlm.nih.gov/clinvar/?term=SCV005891767, http://www.ncbi.nlm.nih.gov/clinvar/?term=SCV005425763, http://www.ncbi.nlm.nih.gov/clinvar/?term=SCV001470244, http://www.ncbi.nlm.nih.gov/clinvar/?term=SCV000608132, http://www.ncbi.nlm.nih.gov/clinvar/?term=SCV000911807, http://www.ncbi.nlm.nih.gov/clinvar/?term=SCV001388871, http://www.ncbi.nlm.nih.gov/clinvar/?term=SCV000896363
1137906	NC_000013.11:g.32340847G>C	Not Yet Reviewed	chr13:g.32340847:G>C		-	ClinVar	http://www.ncbi.nlm.nih.gov/clinvar/?term=SCV003852580, http://www.ncbi.nlm.nih.gov/clinvar/?term=SCV002596006
1140210	NC_000013.11:g.32346682T>G	Not Yet Reviewed	chr13:g.32346682:T>G		-	GnomAD,GnomADv3	-
1201687	NC_000013.11:g.32341183_32341184insTAGAGCCC	Not Yet Reviewed	chr13:g.32341176:G>GAGAGCCCT		-	ClinVar	http://www.ncbi.nlm.nih.gov/clinvar/?term=SCV003327194, http://www.ncbi.nlm.nih.gov/clinvar/?term=SCV002664956, http://www.ncbi.nlm.nih.gov/clinvar/?term=SCV004190069
1133304	NC_000013.11:g.32338471T>C	Not Yet Reviewed	chr13:g.32338471:T>C		-	ClinVar	http://www.ncbi.nlm.nih.gov/clinvar/?term=SCV003224126
1197314	NC_000013.11:g.32327742_32327744del	Not Yet Reviewed	chr13:g.32327741:TGAC>T		-	GnomADv3	-
1202414	NC_000013.11:g.32349432_32350023del	Not Yet Reviewed	chr13:g.32349431:TTTACACTCAGGTCTCAAAAGACTAGGAATTGGTGGCTTCATTTCTTATCTTTAGAATTGGGTGGTGCAGAAGGAGGGAGCCAAAATGGAATAAGTTGAAATTATGTTTAAGAAGCAATACTCGCCGGGTACGGTGGCTCACATGGAGGCTGAGGCGGGTGAATCACCTGAGGTCAGGAATTCGAGACCAGCCTGGCTAACATGGTGAAACCCCATCTCTGTTAAAAATGCAAAAATTAGCTCGGCATGGTAGCATGCCCCTGTAATCCAGCTACTCAGGAGGCTGAGGTGGGAGAACTGCTTGAACCCAGGAGGTGGAGGCTGCAGTGAGCCAAGATTGCGCCACTGCACTCCAGCCTGGACGACAGAGCAAGACCCCACATCAAAAAAAAAAAAAAAAAAGCAGCAGCAGCAATACTCATGAAGCTGGGCAACTGTCTCCTGCCCGCTCTATGAAAAGAACCAGAGGCTTATTCTCCAGAGAGGATACAGTAGAAGGTGAACACACTAGGCACAGTTGAAGGCAGAAGCAACTACTTGAAAGCAAGAAGAAGTTAATATATGCATATTGAATGTTGGGATCTCCCCTCACC>T		-	ClinVar	http://www.ncbi.nlm.nih.gov/clinvar/?term=SCV000889120
1196965	NC_000013.11:g.32325557_32325562dup	Not Yet Reviewed	chr13:g.32325548:G>GTTTTTT		-	GnomADv3	-
1206944	NC_000013.11:g.32394722del	Not Yet Reviewed	chr13:g.32394721:TG>T		-	LOVD	-
1137365	NC_000013.11:g.32340605G>A	Not Yet Reviewed	chr13:g.32340605:G>A		-	ClinVar	http://www.ncbi.nlm.nih.gov/clinvar/?term=SCV003853839
1151415	NC_000013.11:g.32376519C>A	Not Yet Reviewed	chr13:g.32376519:C>A		-	GnomADv3	-
1202881	NC_000013.11:g.32355239del	Not Yet Reviewed	chr13:g.32355237:TC>T		-	ClinVar	http://www.ncbi.nlm.nih.gov/clinvar/?term=SCV003334922
1135223	NC_000013.11:g.32339495T>A	Not Yet Reviewed	chr13:g.32339495:T>A		-	ClinVar	http://www.ncbi.nlm.nih.gov/clinvar/?term=SCV002641031, http://www.ncbi.nlm.nih.gov/clinvar/?term=SCV003847023
1202317	NC_000013.11:g.32349215T>C	Not Yet Reviewed	chr13:g.32349215:T>C		-	GnomADv3	-
1130297	NC_000013.11:g.32336768T>A	Not Yet Reviewed	chr13:g.32336768:T>A		-	ClinVar	http://www.ncbi.nlm.nih.gov/clinvar/?term=SCV004847052
1158533	NC_000013.11:g.32398181A>T	Not Yet Reviewed	chr13:g.32398181:A>T		-	ClinVar	http://www.ncbi.nlm.nih.gov/clinvar/?term=SCV001495213
1202690	NC_000013.11:g.32354877_32354897delinsTG	Not Yet Reviewed	chr13:g.32354877:CAAGAGATACAGAATCCAAAT>TG		-	ClinVar,LOVD	http://www.ncbi.nlm.nih.gov/clinvar/?term=SCV000324509, http://www.ncbi.nlm.nih.gov/clinvar/?term=SCV000327579
1202451	NC_000013.11:g.32349811C>A	Not Yet Reviewed	chr13:g.32349811:C>A		-	GnomAD,GnomADv3	-
1148379	NC_000013.11:g.32367657T>G	Not Yet Reviewed	chr13:g.32367657:T>G		-	GnomAD,GnomADv3	-
1202524	NC_000013.11:g.32350599_32350603del	Not Yet Reviewed	chr13:g.32350591:TAACAA>T		-	GnomADv3	-
1126954	NC_000013.11:g.32332428C>A	Not Yet Reviewed	chr13:g.32332428:C>A		-	ClinVar,GnomADv3	http://www.ncbi.nlm.nih.gov/clinvar/?term=SCV005734575, http://www.ncbi.nlm.nih.gov/clinvar/?term=SCV004796797, http://www.ncbi.nlm.nih.gov/clinvar/?term=SCV002688413, http://www.ncbi.nlm.nih.gov/clinvar/?term=SCV003848154
1147644	NC_000013.11:g.32365625G>C	Not Yet Reviewed	chr13:g.32365625:G>C		-	GnomAD,GnomADv3	-
1155545	NC_000013.11:g.32388579G>T	Not Yet Reviewed	chr13:g.32388579:G>T		-	GnomADv3	-
1138428	NC_000013.11:g.32341111T>G	Not Yet Reviewed	chr13:g.32341111:T>G		-	ClinVar	http://www.ncbi.nlm.nih.gov/clinvar/?term=SCV001342883
1204499	NC_000013.11:g.32365920_32365921del	Not Yet Reviewed	chr13:g.32365916:CTA>C		-	GnomADv3	-
1130241	NC_000013.11:g.32336737G>C	Not Yet Reviewed	chr13:g.32336737:G>C		-	ClinVar	http://www.ncbi.nlm.nih.gov/clinvar/?term=SCV002737800, http://www.ncbi.nlm.nih.gov/clinvar/?term=SCV003848269
1126120	NC_000013.11:g.32330909A>T	Not Yet Reviewed	chr13:g.32330909:A>T		-	ClinVar	http://www.ncbi.nlm.nih.gov/clinvar/?term=SCV005758107
1144176	NC_000013.11:g.32357721G>A	Not Yet Reviewed	chr13:g.32357721:G>A		-	LOVD	-
1138129	NC_000013.11:g.32340966C>G	Not Yet Reviewed	chr13:g.32340966:C>G		-	ClinVar	http://www.ncbi.nlm.nih.gov/clinvar/?term=SCV000666121, http://www.ncbi.nlm.nih.gov/clinvar/?term=SCV003847309
1154744	NC_000013.11:g.32385164G>A	Not Yet Reviewed	chr13:g.32385164:G>A		-	GnomADv3	-
1133346	NC_000013.11:g.32338488C>T	Not Yet Reviewed	chr13:g.32338488:C>T		-	ClinVar	http://www.ncbi.nlm.nih.gov/clinvar/?term=SCV004344795, http://www.ncbi.nlm.nih.gov/clinvar/?term=SCV000608153, http://www.ncbi.nlm.nih.gov/clinvar/?term=SCV003848709, http://www.ncbi.nlm.nih.gov/clinvar/?term=SCV001735112
1139516	NC_000013.11:g.32344247T>G	Not Yet Reviewed	chr13:g.32344247:T>G		-	1000_Genomes,GnomADv3	-
1206393	NC_000013.11:g.32383127_32383128insGGGTGGGTGTAATCCAGCACTTTGGGAGGCCA	Not Yet Reviewed	chr13:g.32383102:C>CTGTAATCCAGCACTTTGGGAGGCCAGGGTGGG		-	GnomADv3	-
1203988	NC_000013.11:g.32363439_32363440del	Pathogenic	chr13:g.32363437:GAC>G		T2746Sfs*17	ENIGMA,ClinVar,LOVD,BIC	http://www.ncbi.nlm.nih.gov/clinvar/?term=SCV001578957, http://www.ncbi.nlm.nih.gov/clinvar/?term=SCV000661163, http://www.ncbi.nlm.nih.gov/clinvar/?term=SCV001340337, http://www.ncbi.nlm.nih.gov/clinvar/?term=SCV001167948, http://www.ncbi.nlm.nih.gov/clinvar/?term=SCV000301259, http://www.ncbi.nlm.nih.gov/clinvar/?term=SCV000147306
1144568	NC_000013.11:g.32357940C>T	Not Yet Reviewed	chr13:g.32357940:C>T		-	ClinVar	http://www.ncbi.nlm.nih.gov/clinvar/?term=SCV005793761
1207233	NC_000013.11:g.32395988_32395989insTTTTTTTTTTTTTTTTTTTTTTTTTTTTTTTTTTTTTTTTTTTTTTT	Not Yet Reviewed	chr13:g.32395960:C>CTTTTTTTTTTTTTTTTTTTTTTTTTTTTTTTTTTTTTTTTTTTTTTT		-	GnomADv3	-
1202953	NC_000013.11:g.32356058_32356059del	Not Yet Reviewed	chr13:g.32356047:CTT>C		-	GnomAD,GnomADv3	-
1152051	NC_000013.11:g.32377747C>T	Not Yet Reviewed	chr13:g.32377747:C>T		-	GnomAD,GnomADv3	-
1149709	NC_000013.11:g.32370774G>A	Not Yet Reviewed	chr13:g.32370774:G>A		-	GnomADv3	-
1156102	NC_000013.11:g.32391098G>T	Not Yet Reviewed	chr13:g.32391098:G>T		-	GnomAD,GnomADv3	-
1127465	NC_000013.11:g.32332723T>C	Not Yet Reviewed	chr13:g.32332723:T>C		-	LOVD	-
1153487	NC_000013.11:g.32380124G>C	Not Yet Reviewed	chr13:g.32380124:G>C		-	ClinVar	http://www.ncbi.nlm.nih.gov/clinvar/?term=SCV004005504
1150566	NC_000013.11:g.32373222G>C	Not Yet Reviewed	chr13:g.32373222:G>C		-	GnomADv3	-
1146254	NC_000013.11:g.32362789C>G	Not Yet Reviewed	chr13:g.32362789:C>G		-	GnomADv3	-
1138610	NC_000013.11:g.32341200A>G	Not Yet Reviewed	chr13:g.32341200:A>G		-	ClinVar	http://www.ncbi.nlm.nih.gov/clinvar/?term=SCV003286487
1204418	NC_000013.11:g.32365744_32365745del	Not Yet Reviewed	chr13:g.32365743:AAC>A		-	GnomAD,GnomADv3	-
1202190	NC_000013.11:g.32347040del	Not Yet Reviewed	chr13:g.32347039:AG>A		-	LOVD	-
1150394	NC_000013.11:g.32372561G>T	Not Yet Reviewed	chr13:g.32372561:G>T		-	GnomADv3	-
1138155	NC_000013.11:g.32340981T>G	Not Yet Reviewed	chr13:g.32340981:T>G		-	ClinVar	http://www.ncbi.nlm.nih.gov/clinvar/?term=SCV004423121
1205319	NC_000013.11:g.32371886del	Not Yet Reviewed	chr13:g.32371885:AC>A		-	GnomADv3	-
1123635	NC_000013.11:g.32324203G>T	Not Yet Reviewed	chr13:g.32324203:G>T		-	GnomAD,GnomADv3	-
1201074	NC_000013.11:g.32340371_32340374del	Pathogenic	chr13:g.32340370:TAGTA>T		S2006Pfs*33	ENIGMA,ClinVar,LOVD	http://www.ncbi.nlm.nih.gov/clinvar/?term=SCV000324406, http://www.ncbi.nlm.nih.gov/clinvar/?term=SCV000327331
1206691	NC_000013.11:g.32388685_32388686insTTTT	Not Yet Reviewed	chr13:g.32388683:A>ATTTT		-	GnomADv3	-
1147270	NC_000013.11:g.32364708C>T	Not Yet Reviewed	chr13:g.32364708:C>T		-	GnomADv3	-
1150627	NC_000013.11:g.32373466A>G	Not Yet Reviewed	chr13:g.32373466:A>G		-	GnomADv3	-
1149177	NC_000013.11:g.32369790T>C	Not Yet Reviewed	chr13:g.32369790:T>C		-	GnomADv3	-
1123013	NC_000013.11:g.32321522C>T	Not Yet Reviewed	chr13:g.32321522:C>T		-	GnomADv3	-
1150512	NC_000013.11:g.32373019G>A	Not Yet Reviewed	chr13:g.32373019:G>A		-	1000_Genomes,GnomAD,GnomADv3	-
1130210	NC_000013.11:g.32336717G>A	Not Yet Reviewed	chr13:g.32336717:G>A		-	ClinVar	http://www.ncbi.nlm.nih.gov/clinvar/?term=SCV000549625, http://www.ncbi.nlm.nih.gov/clinvar/?term=SCV002735762, http://www.ncbi.nlm.nih.gov/clinvar/?term=SCV003848258, http://www.ncbi.nlm.nih.gov/clinvar/?term=SCV001355034, http://www.ncbi.nlm.nih.gov/clinvar/?term=SCV001363257
1201027	NC_000013.11:g.32340315del	Not Yet Reviewed	chr13:g.32340314:CA>C		-	ClinVar,LOVD	http://www.ncbi.nlm.nih.gov/clinvar/?term=SCV004847882
1127934	NC_000013.11:g.32332974A>G	Not Yet Reviewed	chr13:g.32332974:A>G		-	ClinVar	http://www.ncbi.nlm.nih.gov/clinvar/?term=SCV003851430, http://www.ncbi.nlm.nih.gov/clinvar/?term=SCV000678746
1147157	NC_000013.11:g.32364079A>C	Not Yet Reviewed	chr13:g.32364079:A>C		-	GnomADv3	-
1202216	NC_000013.11:g.32347995A>T	Not Yet Reviewed	chr13:g.32347995:A>T		-	GnomADv3	-
1140202	NC_000013.11:g.32346628G>A	Not Yet Reviewed	chr13:g.32346628:G>A		-	GnomAD,GnomADv3	-
1158236	NC_000013.11:g.32397082A>T	Not Yet Reviewed	chr13:g.32397082:A>T		-	ClinVar,ExAC,GnomAD,GnomADv3	http://www.ncbi.nlm.nih.gov/clinvar/?term=SCV004243876
1152720	NC_000013.11:g.32379502A>G	Not Yet Reviewed	chr13:g.32379502:A>G		-	ClinVar	http://www.ncbi.nlm.nih.gov/clinvar/?term=SCV002386063
1122647	NC_000013.11:g.32319764A>G	Not Yet Reviewed	chr13:g.32319764:A>G		-	GnomADv3	-
1149266	NC_000013.11:g.32370281A>T	Not Yet Reviewed	chr13:g.32370281:A>T		-	GnomADv3	-
1140628	NC_000013.11:g.32347687C>G	Not Yet Reviewed	chr13:g.32347687:C>G		-	GnomADv3	-
1147555	NC_000013.11:g.32365241G>C	Not Yet Reviewed	chr13:g.32365241:G>C		-	GnomADv3	-
1130979	NC_000013.11:g.32337181A>C	Not Yet Reviewed	chr13:g.32337181:A>C		-	ClinVar	http://www.ncbi.nlm.nih.gov/clinvar/?term=SCV001670420, http://www.ncbi.nlm.nih.gov/clinvar/?term=SCV002746693, http://www.ncbi.nlm.nih.gov/clinvar/?term=SCV000688774
1155912	NC_000013.11:g.32390196G>C	Not Yet Reviewed	chr13:g.32390196:G>C		-	GnomADv3	-
1126560	NC_000013.11:g.32331756C>T	Not Yet Reviewed	chr13:g.32331756:C>T		-	GnomADv3	-
1145572	NC_000013.11:g.32361269T>C	Benign / Little Clinical Significance	chr13:g.32361269:T>C		?	ENIGMA,1000_Genomes,ClinVar,LOVD,GnomAD,GnomADv3	http://www.ncbi.nlm.nih.gov/clinvar/?term=SCV000245130
1206849	NC_000013.11:g.32392834C>T	Not Yet Reviewed	chr13:g.32392834:C>T		-	GnomAD,GnomADv3	-
1129035	NC_000013.11:g.32334599A>G	Not Yet Reviewed	chr13:g.32334599:A>G		-	GnomADv3	-
1159058	NC_000013.11:g.32398539A>C	Not Yet Reviewed	chr13:g.32398539:A>C		-	ClinVar	http://www.ncbi.nlm.nih.gov/clinvar/?term=SCV005376358
1198406	NC_000013.11:g.32333990_32333991insT	Not Yet Reviewed	chr13:g.32333990:A>AT		-	GnomADv3	-
1150326	NC_000013.11:g.32372254G>A	Not Yet Reviewed	chr13:g.32372254:G>A		-	GnomADv3	-
1152187	NC_000013.11:g.32378392A>G	Not Yet Reviewed	chr13:g.32378392:A>G		-	GnomADv3	-
1129487	NC_000013.11:g.32336267T>G	Not Yet Reviewed	chr13:g.32336267:T>G		-	ClinVar,LOVD,BIC,GnomAD	http://www.ncbi.nlm.nih.gov/clinvar/?term=SCV003846378, http://www.ncbi.nlm.nih.gov/clinvar/?term=SCV000661443, http://www.ncbi.nlm.nih.gov/clinvar/?term=SCV000145977, http://www.ncbi.nlm.nih.gov/clinvar/?term=SCV001555259
1151267	NC_000013.11:g.32376094G>A	Not Yet Reviewed	chr13:g.32376094:G>A		-	GnomADv3	-
1140054	NC_000013.11:g.32345904A>G	Not Yet Reviewed	chr13:g.32345904:A>G		-	GnomADv3	-
1204419	NC_000013.11:g.32365744_32365745insTTT	Not Yet Reviewed	chr13:g.32365744:A>ATTT		-	GnomADv3	-
1147141	NC_000013.11:g.32364001C>G	Not Yet Reviewed	chr13:g.32364001:C>G		-	GnomADv3	-
1151367	NC_000013.11:g.32376411C>T	Not Yet Reviewed	chr13:g.32376411:C>T		-	GnomADv3	-
1152161	NC_000013.11:g.32378257T>G	Not Yet Reviewed	chr13:g.32378257:T>G		-	GnomADv3	-
1132798	NC_000013.11:g.32338204A>T	Not Yet Reviewed	chr13:g.32338204:A>T		-	ClinVar	http://www.ncbi.nlm.nih.gov/clinvar/?term=SCV001090945
1133985	NC_000013.11:g.32338829A>G	Not Yet Reviewed	chr13:g.32338829:A>G		-	ClinVar,LOVD	http://www.ncbi.nlm.nih.gov/clinvar/?term=SCV001220747, http://www.ncbi.nlm.nih.gov/clinvar/?term=SCV003850536
1129564	NC_000013.11:g.32336316A>G	Not Yet Reviewed	chr13:g.32336316:A>G		-	ClinVar	http://www.ncbi.nlm.nih.gov/clinvar/?term=SCV002308159, http://www.ncbi.nlm.nih.gov/clinvar/?term=SCV003846412
1201582	NC_000013.11:g.32341028del	Pathogenic	chr13:g.32341025:GA>G		T2225Qfs*4	ENIGMA,ClinVar,LOVD,BIC	http://www.ncbi.nlm.nih.gov/clinvar/?term=SCV004362175, http://www.ncbi.nlm.nih.gov/clinvar/?term=SCV000327491, http://www.ncbi.nlm.nih.gov/clinvar/?term=SCV000301090, http://www.ncbi.nlm.nih.gov/clinvar/?term=SCV000146906
1135655	NC_000013.11:g.32339708A>G	Not Yet Reviewed	chr13:g.32339708:A>G		-	ClinVar	http://www.ncbi.nlm.nih.gov/clinvar/?term=SCV005633934, http://www.ncbi.nlm.nih.gov/clinvar/?term=SCV004846565, http://www.ncbi.nlm.nih.gov/clinvar/?term=SCV001363040, http://www.ncbi.nlm.nih.gov/clinvar/?term=SCV000906107, http://www.ncbi.nlm.nih.gov/clinvar/?term=SCV002646350, http://www.ncbi.nlm.nih.gov/clinvar/?term=SCV003847186, http://www.ncbi.nlm.nih.gov/clinvar/?term=SCV000549613, http://www.ncbi.nlm.nih.gov/clinvar/?term=SCV001133827
1126022	NC_000013.11:g.32330392G>A	Not Yet Reviewed	chr13:g.32330392:G>A		-	GnomAD,GnomADv3	-
1130293	NC_000013.11:g.32336764T>G	Pathogenic	chr13:g.32336764:T>G		Y803*	ENIGMA,ClinVar,LOVD,BIC	http://www.ncbi.nlm.nih.gov/clinvar/?term=SCV000905006, http://www.ncbi.nlm.nih.gov/clinvar/?term=SCV000326700, http://www.ncbi.nlm.nih.gov/clinvar/?term=SCV000694604, http://www.ncbi.nlm.nih.gov/clinvar/?term=SCV002535497, http://www.ncbi.nlm.nih.gov/clinvar/?term=SCV000210287, http://www.ncbi.nlm.nih.gov/clinvar/?term=SCV000901099, http://www.ncbi.nlm.nih.gov/clinvar/?term=SCV000805673, http://www.ncbi.nlm.nih.gov/clinvar/?term=SCV000587631, http://www.ncbi.nlm.nih.gov/clinvar/?term=SCV004210551, http://www.ncbi.nlm.nih.gov/clinvar/?term=SCV000591806, http://www.ncbi.nlm.nih.gov/clinvar/?term=SCV000300516, http://www.ncbi.nlm.nih.gov/clinvar/?term=SCV000053970, http://www.ncbi.nlm.nih.gov/clinvar/?term=SCV000146038, http://www.ncbi.nlm.nih.gov/clinvar/?term=SCV000071997, http://www.ncbi.nlm.nih.gov/clinvar/?term=SCV000661153, http://www.ncbi.nlm.nih.gov/clinvar/?term=SCV000605811
1205088	NC_000013.11:g.32370418del	Pathogenic	chr13:g.32370417:AC>A		T2783Ifs*38	ENIGMA,ClinVar,LOVD	http://www.ncbi.nlm.nih.gov/clinvar/?term=SCV000324651
1147981	NC_000013.11:g.32366209C>G	Not Yet Reviewed	chr13:g.32366209:C>G		-	GnomADv3	-
1198186	NC_000013.11:g.32333131del	Not Yet Reviewed	chr13:g.32333130:AC>A		-	ClinVar	http://www.ncbi.nlm.nih.gov/clinvar/?term=SCV002704192
1132435	NC_000013.11:g.32338011T>C	Not Yet Reviewed	chr13:g.32338011:T>C		-	ClinVar	http://www.ncbi.nlm.nih.gov/clinvar/?term=SCV002215210, http://www.ncbi.nlm.nih.gov/clinvar/?term=SCV002617518, http://www.ncbi.nlm.nih.gov/clinvar/?term=SCV004214565, http://www.ncbi.nlm.nih.gov/clinvar/?term=SCV003846768, http://www.ncbi.nlm.nih.gov/clinvar/?term=SCV000688822
1132712	NC_000013.11:g.32338163G>T	Not Yet Reviewed	chr13:g.32338163:G>T		-	ClinVar	http://www.ncbi.nlm.nih.gov/clinvar/?term=SCV003198512, http://www.ncbi.nlm.nih.gov/clinvar/?term=SCV003846888, http://www.ncbi.nlm.nih.gov/clinvar/?term=SCV000668713
1125267	NC_000013.11:g.32327763T>C	Not Yet Reviewed	chr13:g.32327763:T>C		-	GnomAD,GnomADv3	-
1207321	NC_000013.11:g.32396903del	Pathogenic	chr13:g.32396901:AT>A		I3169Mfs*48	ENIGMA,ClinVar,LOVD,BIC	http://www.ncbi.nlm.nih.gov/clinvar/?term=SCV003933943, http://www.ncbi.nlm.nih.gov/clinvar/?term=SCV001450329, http://www.ncbi.nlm.nih.gov/clinvar/?term=SCV000147659, http://www.ncbi.nlm.nih.gov/clinvar/?term=SCV000328149, http://www.ncbi.nlm.nih.gov/clinvar/?term=SCV000301398
1124893	NC_000013.11:g.32326600T>C	Not Yet Reviewed	chr13:g.32326600:T>C		-	ClinVar	http://www.ncbi.nlm.nih.gov/clinvar/?term=SCV003204474, http://www.ncbi.nlm.nih.gov/clinvar/?term=SCV002655032
1199049	NC_000013.11:g.32337239C>T	Not Yet Reviewed	chr13:g.32337239:C>T		-	ClinVar,LOVD,ExAC,GnomAD,GnomADv3	http://www.ncbi.nlm.nih.gov/clinvar/?term=SCV000668746, http://www.ncbi.nlm.nih.gov/clinvar/?term=SCV000635252, http://www.ncbi.nlm.nih.gov/clinvar/?term=SCV004845077, http://www.ncbi.nlm.nih.gov/clinvar/?term=SCV004243596, http://www.ncbi.nlm.nih.gov/clinvar/?term=SCV003850208, http://www.ncbi.nlm.nih.gov/clinvar/?term=SCV000683508
1125532	NC_000013.11:g.32328700A>G	Not Yet Reviewed	chr13:g.32328700:A>G		-	GnomAD,GnomADv3	-
1201954	NC_000013.11:g.32344164C>A	Not Yet Reviewed	chr13:g.32344164:C>A		-	GnomADv3	-
1154651	NC_000013.11:g.32384670A>G	Not Yet Reviewed	chr13:g.32384670:A>G		-	GnomADv3	-
1147145	NC_000013.11:g.32364036A>C	Benign / Little Clinical Significance	chr13:g.32364036:A>C		?	ENIGMA,1000_Genomes,ClinVar,LOVD,GnomAD,GnomADv3	http://www.ncbi.nlm.nih.gov/clinvar/?term=SCV000245139
1138605	NC_000013.11:g.32341198T>A	Not Yet Reviewed	chr13:g.32341198:T>A		-	ClinVar	http://www.ncbi.nlm.nih.gov/clinvar/?term=SCV005748500, http://www.ncbi.nlm.nih.gov/clinvar/?term=SCV005548689
1152534	NC_000013.11:g.32379395C>G	Not Yet Reviewed	chr13:g.32379395:C>G		-	ClinVar	http://www.ncbi.nlm.nih.gov/clinvar/?term=SCV002683420
1205464	NC_000013.11:g.32375585A>G	Not Yet Reviewed	chr13:g.32375585:A>G		-	GnomADv3	-
1149729	NC_000013.11:g.32370848C>T	Benign / Little Clinical Significance	chr13:g.32370848:C>T		?	ENIGMA,1000_Genomes,ClinVar,LOVD,GnomAD,GnomADv3	http://www.ncbi.nlm.nih.gov/clinvar/?term=SCV005236537, http://www.ncbi.nlm.nih.gov/clinvar/?term=SCV000592202, http://www.ncbi.nlm.nih.gov/clinvar/?term=SCV000245179
1152339	NC_000013.11:g.32379235C>A	Not Yet Reviewed	chr13:g.32379235:C>A		-	LOVD	-
1157877	NC_000013.11:g.32396560A>G	Not Yet Reviewed	chr13:g.32396560:A>G		-	GnomAD,GnomADv3	-
1128333	NC_000013.11:g.32333190C>T	Not Yet Reviewed	chr13:g.32333190:C>T		-	ClinVar	http://www.ncbi.nlm.nih.gov/clinvar/?term=SCV002714702, http://www.ncbi.nlm.nih.gov/clinvar/?term=SCV003851586
1157905	NC_000013.11:g.32396731G>A	Not Yet Reviewed	chr13:g.32396731:G>A		-	GnomAD	-
1153051	NC_000013.11:g.32379848A>G	Not Yet Reviewed	chr13:g.32379848:A>G		-	ClinVar,exLOVD	http://www.ncbi.nlm.nih.gov/clinvar/?term=SCV000832170, http://www.ncbi.nlm.nih.gov/clinvar/?term=SCV000187441, http://www.ncbi.nlm.nih.gov/clinvar/?term=SCV002774478, http://www.ncbi.nlm.nih.gov/clinvar/?term=SCV000115072, http://www.ncbi.nlm.nih.gov/clinvar/?term=SCV004211916, http://www.ncbi.nlm.nih.gov/clinvar/?term=SCV000567094
1205844	NC_000013.11:g.32379382_32379385del	Pathogenic	chr13:g.32379379:GAAAC>G		Q2941Lfs*34	ENIGMA,ClinVar,LOVD	http://www.ncbi.nlm.nih.gov/clinvar/?term=SCV000784107, http://www.ncbi.nlm.nih.gov/clinvar/?term=SCV005442734, http://www.ncbi.nlm.nih.gov/clinvar/?term=SCV002155888, http://www.ncbi.nlm.nih.gov/clinvar/?term=SCV000678942
1145745	NC_000013.11:g.32362105C>T	Not Yet Reviewed	chr13:g.32362105:C>T		-	GnomAD,GnomADv3	-
1197504	NC_000013.11:g.32329820C>T	Not Yet Reviewed	chr13:g.32329820:C>T		-	GnomADv3	-
1203645	NC_000013.11:g.32361911dup	Not Yet Reviewed	chr13:g.32361904:T>TA		-	GnomADv3	-
1148432	NC_000013.11:g.32367969C>T	Not Yet Reviewed	chr13:g.32367969:C>T		-	GnomADv3	-
1145698	NC_000013.11:g.32361889C>T	Not Yet Reviewed	chr13:g.32361889:C>T		-	GnomADv3	-
1133809	NC_000013.11:g.32338742A>G	Not Yet Reviewed	chr13:g.32338742:A>G		-	LOVD	-
1154901	NC_000013.11:g.32385873C>T	Not Yet Reviewed	chr13:g.32385873:C>T		-	GnomADv3	-
1150687	NC_000013.11:g.32373714T>G	Not Yet Reviewed	chr13:g.32373714:T>G		-	1000_Genomes,GnomAD,GnomADv3	-
1153243	NC_000013.11:g.32379970A>G	Not Yet Reviewed	chr13:g.32379970:A>G		-	LOVD	-
1146183	NC_000013.11:g.32362686A>C	Not Yet Reviewed	chr13:g.32362686:A>C		-	LOVD	-
1134654	NC_000013.11:g.32339184T>A	Not Yet Reviewed	chr13:g.32339184:T>A		-	ClinVar	http://www.ncbi.nlm.nih.gov/clinvar/?term=SCV003852129, http://www.ncbi.nlm.nih.gov/clinvar/?term=SCV002065595, http://www.ncbi.nlm.nih.gov/clinvar/?term=SCV001417208
1131745	NC_000013.11:g.32337616C>A	Not Yet Reviewed	chr13:g.32337616:C>A		-	ClinVar	http://www.ncbi.nlm.nih.gov/clinvar/?term=SCV000759486
1148020	NC_000013.11:g.32366385T>C	Benign / Little Clinical Significance	chr13:g.32366385:T>C		?	ENIGMA,1000_Genomes,ClinVar,LOVD,GnomAD,GnomADv3	http://www.ncbi.nlm.nih.gov/clinvar/?term=SCV000321243
1155282	NC_000013.11:g.32387726G>C	Not Yet Reviewed	chr13:g.32387726:G>C		-	GnomADv3	-
1122570	NC_000013.11:g.32319396T>G	Not Yet Reviewed	chr13:g.32319396:T>G		-	LOVD	-
1157453	NC_000013.11:g.32395549A>G	Not Yet Reviewed	chr13:g.32395549:A>G		-	GnomADv3	-
1198618	NC_000013.11:g.32336373_32336395del	Not Yet Reviewed	chr13:g.32336371:AAATGAAACATGTTCTAATAATAC>A		-	ClinVar	http://www.ncbi.nlm.nih.gov/clinvar/?term=SCV002226123
1156145	NC_000013.11:g.32391319G>A	Not Yet Reviewed	chr13:g.32391319:G>A		-	GnomADv3	-
1202714	NC_000013.11:g.32354920T>A	Not Yet Reviewed	chr13:g.32354920:T>A		-	ClinVar	http://www.ncbi.nlm.nih.gov/clinvar/?term=SCV004839446, http://www.ncbi.nlm.nih.gov/clinvar/?term=SCV004112433, http://www.ncbi.nlm.nih.gov/clinvar/?term=SCV000184978, http://www.ncbi.nlm.nih.gov/clinvar/?term=SCV001542665, http://www.ncbi.nlm.nih.gov/clinvar/?term=SCV000917009, http://www.ncbi.nlm.nih.gov/clinvar/?term=SCV000617953
1127066	NC_000013.11:g.32332485C>A	Not Yet Reviewed	chr13:g.32332485:C>A		-	ClinVar	http://www.ncbi.nlm.nih.gov/clinvar/?term=SCV001211574, http://www.ncbi.nlm.nih.gov/clinvar/?term=SCV003849773
1201488	NC_000013.11:g.32340889_32340890insA	Pathogenic	chr13:g.32340889:T>TA		V2179Sfs*10	ENIGMA,ClinVar	http://www.ncbi.nlm.nih.gov/clinvar/?term=SCV000783749
1135008	NC_000013.11:g.32339379G>T	Not Yet Reviewed	chr13:g.32339379:G>T		-	ClinVar	http://www.ncbi.nlm.nih.gov/clinvar/?term=SCV002149042, http://www.ncbi.nlm.nih.gov/clinvar/?term=SCV003852290
1201003	NC_000013.11:g.32340283del	Not Yet Reviewed	chr13:g.32340280:TG>T		-	ClinVar	http://www.ncbi.nlm.nih.gov/clinvar/?term=SCV001186753
1141326	NC_000013.11:g.32350018C>G	Not Yet Reviewed	chr13:g.32350018:C>G		-	GnomADv3	-
1202674	NC_000013.11:g.32354841del	Not Yet Reviewed	chr13:g.32354840:TA>T		-	ClinVar	http://www.ncbi.nlm.nih.gov/clinvar/?term=SCV000912860
1157432	NC_000013.11:g.32395461A>G	Not Yet Reviewed	chr13:g.32395461:A>G		-	GnomADv3	-
1147914	NC_000013.11:g.32365911G>C	Not Yet Reviewed	chr13:g.32365911:G>C		-	GnomADv3	-
1139155	NC_000013.11:g.32342879C>T	Not Yet Reviewed	chr13:g.32342879:C>T		-	GnomAD,GnomADv3	-
1138405	NC_000013.11:g.32341101C>G	Not Yet Reviewed	chr13:g.32341101:C>G		-	ClinVar	http://www.ncbi.nlm.nih.gov/clinvar/?term=SCV003300179, http://www.ncbi.nlm.nih.gov/clinvar/?term=SCV003847420
1156006	NC_000013.11:g.32390588G>A	Not Yet Reviewed	chr13:g.32390588:G>A		-	GnomADv3	-
1199201	NC_000013.11:g.32337522_32337525del	Pathogenic	chr13:g.32337521:CAAAA>C		Q1056Rfs*3	ENIGMA,ClinVar,LOVD,ESP,BIC,GnomAD,ExAC	http://www.ncbi.nlm.nih.gov/clinvar/?term=SCV005917974, http://www.ncbi.nlm.nih.gov/clinvar/?term=SCV000964140, http://www.ncbi.nlm.nih.gov/clinvar/?term=SCV000665939, http://www.ncbi.nlm.nih.gov/clinvar/?term=SCV000887782, http://www.ncbi.nlm.nih.gov/clinvar/?term=SCV000488268, http://www.ncbi.nlm.nih.gov/clinvar/?term=SCV000605817, http://www.ncbi.nlm.nih.gov/clinvar/?term=SCV000587661, http://www.ncbi.nlm.nih.gov/clinvar/?term=SCV000146182, http://www.ncbi.nlm.nih.gov/clinvar/?term=SCV001356468, http://www.ncbi.nlm.nih.gov/clinvar/?term=SCV004212895, http://www.ncbi.nlm.nih.gov/clinvar/?term=SCV000210734, http://www.ncbi.nlm.nih.gov/clinvar/?term=SCV000326824, http://www.ncbi.nlm.nih.gov/clinvar/?term=SCV000917040, http://www.ncbi.nlm.nih.gov/clinvar/?term=SCV000300592
1154131	NC_000013.11:g.32382286G>A	Not Yet Reviewed	chr13:g.32382286:G>A		-	GnomADv3	-
1142428	NC_000013.11:g.32354770T>C	Not Yet Reviewed	chr13:g.32354770:T>C		-	GnomAD,GnomADv3	-
1199200	NC_000013.11:g.32337523_32337525del	Not Yet Reviewed	chr13:g.32337521:CAAA>C		-	ClinVar,GnomAD,GnomADv3,ExAC	http://www.ncbi.nlm.nih.gov/clinvar/?term=SCV002265418, http://www.ncbi.nlm.nih.gov/clinvar/?term=SCV001180189, http://www.ncbi.nlm.nih.gov/clinvar/?term=SCV004831435
1202158	NC_000013.11:g.32346886_32346887del	Not Yet Reviewed	chr13:g.32346882:CTG>C		-	ClinVar	http://www.ncbi.nlm.nih.gov/clinvar/?term=SCV004505789, http://www.ncbi.nlm.nih.gov/clinvar/?term=SCV002665398, http://www.ncbi.nlm.nih.gov/clinvar/?term=SCV001337766
1147084	NC_000013.11:g.32363689T>G	Not Yet Reviewed	chr13:g.32363689:T>G		-	1000_Genomes,GnomAD,GnomADv3	-
1199904	NC_000013.11:g.32338632del	Pathogenic	chr13:g.32338631:AC>A		T1426Nfs*22	ENIGMA,ClinVar,LOVD	http://www.ncbi.nlm.nih.gov/clinvar/?term=SCV003341904, http://www.ncbi.nlm.nih.gov/clinvar/?term=SCV002627838, http://www.ncbi.nlm.nih.gov/clinvar/?term=SCV000327006, http://www.ncbi.nlm.nih.gov/clinvar/?term=SCV000300732, http://www.ncbi.nlm.nih.gov/clinvar/?term=SCV000210747
1205283	NC_000013.11:g.32371069dup	Pathogenic	chr13:g.32371068:C>CT		K2868*	ENIGMA,ClinVar,LOVD	http://www.ncbi.nlm.nih.gov/clinvar/?term=SCV000678826, http://www.ncbi.nlm.nih.gov/clinvar/?term=SCV000783894
1206841	NC_000013.11:g.32392697del	Not Yet Reviewed	chr13:g.32392696:CT>C		-	GnomAD,GnomADv3	-
1129516	NC_000013.11:g.32336286A>G	Not Yet Reviewed	chr13:g.32336286:A>G		-	ClinVar	http://www.ncbi.nlm.nih.gov/clinvar/?term=SCV004361244
1131047	NC_000013.11:g.32337222A>G	Not Yet Reviewed	chr13:g.32337222:A>G		-	ExAC,GnomAD	-
1134839	NC_000013.11:g.32339290A>G	Not Yet Reviewed	chr13:g.32339290:A>G		-	ClinVar	http://www.ncbi.nlm.nih.gov/clinvar/?term=SCV004382366
1138567	NC_000013.11:g.32341182C>A	Not Yet Reviewed	chr13:g.32341182:C>A		-	ClinVar,ExAC,GnomAD	http://www.ncbi.nlm.nih.gov/clinvar/?term=SCV002214298, http://www.ncbi.nlm.nih.gov/clinvar/?term=SCV004844319, http://www.ncbi.nlm.nih.gov/clinvar/?term=SCV000903887, http://www.ncbi.nlm.nih.gov/clinvar/?term=SCV003847487, http://www.ncbi.nlm.nih.gov/clinvar/?term=SCV001770904, http://www.ncbi.nlm.nih.gov/clinvar/?term=SCV002536274, http://www.ncbi.nlm.nih.gov/clinvar/?term=SCV001737725, http://www.ncbi.nlm.nih.gov/clinvar/?term=SCV000665047
1202377	NC_000013.11:g.32349256T>A	Not Yet Reviewed	chr13:g.32349256:T>A		-	GnomADv3	-
1138874	NC_000013.11:g.32341900C>A	Not Yet Reviewed	chr13:g.32341900:C>A		-	GnomADv3	-
1205135	NC_000013.11:g.32370484_32370486delinsC	Pathogenic	chr13:g.32370484:TAT>C		L2805Sfs*6	ENIGMA,ClinVar,LOVD	http://www.ncbi.nlm.nih.gov/clinvar/?term=SCV005913700, http://www.ncbi.nlm.nih.gov/clinvar/?term=SCV000278778, http://www.ncbi.nlm.nih.gov/clinvar/?term=SCV000566482, http://www.ncbi.nlm.nih.gov/clinvar/?term=SCV001133933, http://www.ncbi.nlm.nih.gov/clinvar/?term=SCV001448511, http://www.ncbi.nlm.nih.gov/clinvar/?term=SCV000054349, http://www.ncbi.nlm.nih.gov/clinvar/?term=SCV004210507, http://www.ncbi.nlm.nih.gov/clinvar/?term=SCV000327890, http://www.ncbi.nlm.nih.gov/clinvar/?term=SCV001355767, http://www.ncbi.nlm.nih.gov/clinvar/?term=SCV000549758, http://www.ncbi.nlm.nih.gov/clinvar/?term=SCV000301275
1196985	NC_000013.11:g.32325568G>T	Not Yet Reviewed	chr13:g.32325568:G>T		-	GnomAD,GnomADv3	-
1158547	NC_000013.11:g.32398187A>G	Not Yet Reviewed	chr13:g.32398187:A>G		-	ClinVar	http://www.ncbi.nlm.nih.gov/clinvar/?term=SCV002305915
1204339	NC_000013.11:g.32365742_32365743insTAATTTTTTTTTTTTTTTTTTTTTTTTT	Not Yet Reviewed	chr13:g.32365721:C>CTTTTTTTTTTTTTTTTTTTTTTAATTTT		-	GnomADv3	-
1155473	NC_000013.11:g.32388278A>G	Not Yet Reviewed	chr13:g.32388278:A>G		-	GnomADv3	-
1201574	NC_000013.11:g.32341011C>G	Pathogenic	chr13:g.32341011:C>G		S2219*	ENIGMA,ClinVar,LOVD,BIC	http://www.ncbi.nlm.nih.gov/clinvar/?term=SCV002061199, http://www.ncbi.nlm.nih.gov/clinvar/?term=SCV000838844, http://www.ncbi.nlm.nih.gov/clinvar/?term=SCV001360637, http://www.ncbi.nlm.nih.gov/clinvar/?term=SCV002579685, http://www.ncbi.nlm.nih.gov/clinvar/?term=SCV001591496, http://www.ncbi.nlm.nih.gov/clinvar/?term=SCV001133869, http://www.ncbi.nlm.nih.gov/clinvar/?term=SCV000661160, http://www.ncbi.nlm.nih.gov/clinvar/?term=SCV004844292, http://www.ncbi.nlm.nih.gov/clinvar/?term=SCV004212810, http://www.ncbi.nlm.nih.gov/clinvar/?term=SCV003840660, http://www.ncbi.nlm.nih.gov/clinvar/?term=SCV000327487, http://www.ncbi.nlm.nih.gov/clinvar/?term=SCV000537687, http://www.ncbi.nlm.nih.gov/clinvar/?term=SCV000592068, http://www.ncbi.nlm.nih.gov/clinvar/?term=SCV000894001, http://www.ncbi.nlm.nih.gov/clinvar/?term=SCV000786396, http://www.ncbi.nlm.nih.gov/clinvar/?term=SCV000301087, http://www.ncbi.nlm.nih.gov/clinvar/?term=SCV000146903
1124190	NC_000013.11:g.32325603C>T	Not Yet Reviewed	chr13:g.32325603:C>T		-	GnomADv3	-
1206734	NC_000013.11:g.32389441_32389442del	Not Yet Reviewed	chr13:g.32389440:TTA>T		-	GnomADv3	-
1122949	NC_000013.11:g.32321244T>C	Benign / Little Clinical Significance	chr13:g.32321244:T>C		?	ENIGMA,1000_Genomes,ClinVar,LOVD,GnomAD,GnomADv3	http://www.ncbi.nlm.nih.gov/clinvar/?term=SCV000244949
1156740	NC_000013.11:g.32394294T>C	Not Yet Reviewed	chr13:g.32394294:T>C		-	GnomADv3	-
1197387	NC_000013.11:g.32328257_32328258insC	Not Yet Reviewed	chr13:g.32328257:T>TC		-	GnomAD,GnomADv3	-
1152043	NC_000013.11:g.32377708A>G	Not Yet Reviewed	chr13:g.32377708:A>G		-	GnomAD,GnomADv3	-
1140133	NC_000013.11:g.32346320T>C	Not Yet Reviewed	chr13:g.32346320:T>C		-	GnomAD,GnomADv3	-
1148289	NC_000013.11:g.32367323C>T	Not Yet Reviewed	chr13:g.32367323:C>T		-	GnomADv3	-
1158887	NC_000013.11:g.32398414C>T	Not Yet Reviewed	chr13:g.32398414:C>T		-	ClinVar	http://www.ncbi.nlm.nih.gov/clinvar/?term=SCV001212517, http://www.ncbi.nlm.nih.gov/clinvar/?term=SCV004846242, http://www.ncbi.nlm.nih.gov/clinvar/?term=SCV004213724, http://www.ncbi.nlm.nih.gov/clinvar/?term=SCV004034665, http://www.ncbi.nlm.nih.gov/clinvar/?term=SCV000918875
1134134	NC_000013.11:g.32338907G>A	Not Yet Reviewed	chr13:g.32338907:G>A		-	ClinVar	http://www.ncbi.nlm.nih.gov/clinvar/?term=SCV005027248
1137167	NC_000013.11:g.32340500G>T	Not Yet Reviewed	chr13:g.32340500:G>T		-	ClinVar	http://www.ncbi.nlm.nih.gov/clinvar/?term=SCV005735137
1207403	NC_000013.11:g.32397578del	Benign / Little Clinical Significance	chr13:g.32397569:AT>A		?	ENIGMA,1000_Genomes,ClinVar,LOVD,GnomAD,GnomADv3	http://www.ncbi.nlm.nih.gov/clinvar/?term=SCV000321274
1138707	NC_000013.11:g.32341444G>T	Not Yet Reviewed	chr13:g.32341444:G>T		-	GnomADv3	-
1199541	NC_000013.11:g.32338079dup	Pathogenic	chr13:g.32338078:T>TA		S1242Kfs*2	ENIGMA,ClinVar,LOVD	http://www.ncbi.nlm.nih.gov/clinvar/?term=SCV005975511, http://www.ncbi.nlm.nih.gov/clinvar/?term=SCV000324181, http://www.ncbi.nlm.nih.gov/clinvar/?term=SCV000326905, http://www.ncbi.nlm.nih.gov/clinvar/?term=SCV000683578
1140923	NC_000013.11:g.32349051A>G	Not Yet Reviewed	chr13:g.32349051:A>G		-	GnomAD,GnomADv3	-
1198782	NC_000013.11:g.32336719del	Pathogenic	chr13:g.32336718:GC>G		E790Nfs*20	ENIGMA,ClinVar,LOVD	http://www.ncbi.nlm.nih.gov/clinvar/?term=SCV000300511
1134523	NC_000013.11:g.32339109T>C	Not Yet Reviewed	chr13:g.32339109:T>C		-	LOVD	-
1129544	NC_000013.11:g.32336300C>A	Not Yet Reviewed	chr13:g.32336300:C>A		-	ClinVar	http://www.ncbi.nlm.nih.gov/clinvar/?term=SCV003846402, http://www.ncbi.nlm.nih.gov/clinvar/?term=SCV001506702
1143785	NC_000013.11:g.32356523T>C	Not Yet Reviewed	chr13:g.32356523:T>C		-	ClinVar,LOVD,exLOVD	http://www.ncbi.nlm.nih.gov/clinvar/?term=SCV004434508, http://www.ncbi.nlm.nih.gov/clinvar/?term=SCV005100646, http://www.ncbi.nlm.nih.gov/clinvar/?term=SCV002521967
1125111	NC_000013.11:g.32327383G>T	Not Yet Reviewed	chr13:g.32327383:G>T		-	GnomADv3	-
1155305	NC_000013.11:g.32387827T>G	Not Yet Reviewed	chr13:g.32387827:T>G		-	GnomADv3	-
1130655	NC_000013.11:g.32336986A>T	Not Yet Reviewed	chr13:g.32336986:A>T		-	ClinVar	http://www.ncbi.nlm.nih.gov/clinvar/?term=SCV001603894
1122670	NC_000013.11:g.32319859A>C	Not Yet Reviewed	chr13:g.32319859:A>C		-	GnomADv3	-
1135621	NC_000013.11:g.32339698T>A	Not Yet Reviewed	chr13:g.32339698:T>A		-	ExAC,GnomAD	-
1145510	NC_000013.11:g.32360930G>A	Not Yet Reviewed	chr13:g.32360930:G>A		-	1000_Genomes,GnomAD,GnomADv3	-
1199431	NC_000013.11:g.32337909C>T	Not Yet Reviewed	chr13:g.32337909:C>T		-	ClinVar	http://www.ncbi.nlm.nih.gov/clinvar/?term=SCV005981107, http://www.ncbi.nlm.nih.gov/clinvar/?term=SCV005914297, http://www.ncbi.nlm.nih.gov/clinvar/?term=SCV000944060, http://www.ncbi.nlm.nih.gov/clinvar/?term=SCV003846699
1136674	NC_000013.11:g.32340253T>C	Not Yet Reviewed	chr13:g.32340253:T>C		-	ClinVar	http://www.ncbi.nlm.nih.gov/clinvar/?term=SCV001636977, http://www.ncbi.nlm.nih.gov/clinvar/?term=SCV004005494
1130474	NC_000013.11:g.32336874T>C	Not Yet Reviewed	chr13:g.32336874:T>C		-	ClinVar,LOVD	http://www.ncbi.nlm.nih.gov/clinvar/?term=SCV000823106, http://www.ncbi.nlm.nih.gov/clinvar/?term=SCV004847065, http://www.ncbi.nlm.nih.gov/clinvar/?term=SCV004361265, http://www.ncbi.nlm.nih.gov/clinvar/?term=SCV003848380, http://www.ncbi.nlm.nih.gov/clinvar/?term=SCV000665985
1121731	NC_000013.11:g.32317644T>A	Not Yet Reviewed	chr13:g.32317644:T>A		-	GnomADv3	-
1155731	NC_000013.11:g.32389222C>G	Not Yet Reviewed	chr13:g.32389222:C>G		-	GnomADv3	-
1133041	NC_000013.11:g.32338330T>A	Not Yet Reviewed	chr13:g.32338330:T>A		-	ClinVar	http://www.ncbi.nlm.nih.gov/clinvar/?term=SCV001702580
1128384	NC_000013.11:g.32333225T>C	Not Yet Reviewed	chr13:g.32333225:T>C		-	ClinVar,LOVD	http://www.ncbi.nlm.nih.gov/clinvar/?term=SCV002712202
1148391	NC_000013.11:g.32367738C>T	Not Yet Reviewed	chr13:g.32367738:C>T		-	GnomADv3	-
1199707	NC_000013.11:g.32338330dup	Not Yet Reviewed	chr13:g.32338329:C>CT		-	LOVD	-
1121829	NC_000013.11:g.32318167G>A	Not Yet Reviewed	chr13:g.32318167:G>A		-	GnomADv3	-
1199032	NC_000013.11:g.32337195del	Pathogenic	chr13:g.32337192:AT>A		L947Wfs*13	ENIGMA,ClinVar,LOVD	http://www.ncbi.nlm.nih.gov/clinvar/?term=SCV000600527, http://www.ncbi.nlm.nih.gov/clinvar/?term=SCV002213586, http://www.ncbi.nlm.nih.gov/clinvar/?term=SCV002748484, http://www.ncbi.nlm.nih.gov/clinvar/?term=SCV000300567, http://www.ncbi.nlm.nih.gov/clinvar/?term=SCV000114979
1146564	NC_000013.11:g.32363288T>A	Not Yet Reviewed	chr13:g.32363288:T>A		-	ClinVar	http://www.ncbi.nlm.nih.gov/clinvar/?term=SCV005734710
1127823	NC_000013.11:g.32332914A>T	Not Yet Reviewed	chr13:g.32332914:A>T		-	ClinVar	http://www.ncbi.nlm.nih.gov/clinvar/?term=SCV002701391, http://www.ncbi.nlm.nih.gov/clinvar/?term=SCV003851387
1201681	NC_000013.11:g.32341170del	Not Yet Reviewed	chr13:g.32341169:AG>A		-	ClinVar	http://www.ncbi.nlm.nih.gov/clinvar/?term=SCV003853816, http://www.ncbi.nlm.nih.gov/clinvar/?term=SCV004362178
1138517	NC_000013.11:g.32341160A>C	Not Yet Reviewed	chr13:g.32341160:A>C		-	ClinVar	http://www.ncbi.nlm.nih.gov/clinvar/?term=SCV000607924, http://www.ncbi.nlm.nih.gov/clinvar/?term=SCV005342532, http://www.ncbi.nlm.nih.gov/clinvar/?term=SCV003847463, http://www.ncbi.nlm.nih.gov/clinvar/?term=SCV000917041
1137112	NC_000013.11:g.32340475A>C	Likely benign	chr13:g.32340475:A>C		I2040=	ENIGMA,ClinVar	http://www.ncbi.nlm.nih.gov/clinvar/?term=SCV003031883, http://www.ncbi.nlm.nih.gov/clinvar/?term=SCV000273234, http://www.ncbi.nlm.nih.gov/clinvar/?term=SCV000578827
1135197	NC_000013.11:g.32339479A>T	Likely benign	chr13:g.32339479:A>T		A1708=	ENIGMA,ClinVar,ExAC,GnomAD	http://www.ncbi.nlm.nih.gov/clinvar/?term=SCV000578796
1134210	NC_000013.11:g.32338940G>C	Not Yet Reviewed	chr13:g.32338940:G>C		-	LOVD	-
1142277	NC_000013.11:g.32353887G>A	Not Yet Reviewed	chr13:g.32353887:G>A		-	GnomADv3	-
1136248	NC_000013.11:g.32340040G>A	Likely benign	chr13:g.32340040:G>A		E1895=	ENIGMA,ClinVar,ExAC,GnomAD	http://www.ncbi.nlm.nih.gov/clinvar/?term=SCV000578917
1157253	NC_000013.11:g.32394888G>A	Not Yet Reviewed	chr13:g.32394888:G>A		-	ClinVar	http://www.ncbi.nlm.nih.gov/clinvar/?term=SCV001704925
1198552	NC_000013.11:g.32335829del	Benign / Little Clinical Significance	chr13:g.32335828:GA>G		?	ENIGMA,1000_Genomes,ClinVar,LOVD,GnomAD,GnomADv3	http://www.ncbi.nlm.nih.gov/clinvar/?term=SCV000245017
1196776	NC_000013.11:g.32323169_32323170insTTTTTTTTTATTTTTTTTTTTTTTTTTTT	Not Yet Reviewed	chr13:g.32323151:A>ATTTTTTTTTTTTTTTTTTTTTTTTTTTAT		-	GnomADv3	-
1135743	NC_000013.11:g.32339759C>T	Pathogenic	chr13:g.32339759:C>T		Q1802*	ENIGMA,ClinVar,LOVD,BIC	http://www.ncbi.nlm.nih.gov/clinvar/?term=SCV000300871, http://www.ncbi.nlm.nih.gov/clinvar/?term=SCV005100612, http://www.ncbi.nlm.nih.gov/clinvar/?term=SCV002536132, http://www.ncbi.nlm.nih.gov/clinvar/?term=SCV000296587, http://www.ncbi.nlm.nih.gov/clinvar/?term=SCV000146607, http://www.ncbi.nlm.nih.gov/clinvar/?term=SCV004213700, http://www.ncbi.nlm.nih.gov/clinvar/?term=SCV002052347, http://www.ncbi.nlm.nih.gov/clinvar/?term=SCV001579274
1207678	NC_000013.11:g.32399176C>T	Not Yet Reviewed	chr13:g.32399176:C>T		-	GnomADv3	-
1124858	NC_000013.11:g.32326583C>T	Not Yet Reviewed	chr13:g.32326583:C>T		-	ClinVar,LOVD	http://www.ncbi.nlm.nih.gov/clinvar/?term=SCV002656621, http://www.ncbi.nlm.nih.gov/clinvar/?term=SCV004243881, http://www.ncbi.nlm.nih.gov/clinvar/?term=SCV000635487
1158344	NC_000013.11:g.32397578T>C	Not Yet Reviewed	chr13:g.32397578:T>C		-	GnomADv3	-
1128406	NC_000013.11:g.32333238C>A	Not Yet Reviewed	chr13:g.32333238:C>A		-	ClinVar	http://www.ncbi.nlm.nih.gov/clinvar/?term=SCV002716737, http://www.ncbi.nlm.nih.gov/clinvar/?term=SCV003851617
1196672	NC_000013.11:g.32319314A>G	Not Yet Reviewed	chr13:g.32319314:A>G		-	ClinVar,LOVD,BIC	http://www.ncbi.nlm.nih.gov/clinvar/?term=SCV005436872, http://www.ncbi.nlm.nih.gov/clinvar/?term=SCV001560216, http://www.ncbi.nlm.nih.gov/clinvar/?term=SCV002752949, http://www.ncbi.nlm.nih.gov/clinvar/?term=SCV002580109, http://www.ncbi.nlm.nih.gov/clinvar/?term=SCV001347763, http://www.ncbi.nlm.nih.gov/clinvar/?term=SCV000784992, http://www.ncbi.nlm.nih.gov/clinvar/?term=SCV000146539
1158124	NC_000013.11:g.32396993T>C	Not Yet Reviewed	chr13:g.32396993:T>C		-	ClinVar	http://www.ncbi.nlm.nih.gov/clinvar/?term=SCV000528445
1155881	NC_000013.11:g.32390028T>C	Not Yet Reviewed	chr13:g.32390028:T>C		-	GnomADv3	-
1136230	NC_000013.11:g.32340032T>G	Not Yet Reviewed	chr13:g.32340032:T>G		-	ClinVar,exLOVD	http://www.ncbi.nlm.nih.gov/clinvar/?term=SCV004846621, http://www.ncbi.nlm.nih.gov/clinvar/?term=SCV004228417, http://www.ncbi.nlm.nih.gov/clinvar/?term=SCV000591986, http://www.ncbi.nlm.nih.gov/clinvar/?term=SCV000906115, http://www.ncbi.nlm.nih.gov/clinvar/?term=SCV003849005, http://www.ncbi.nlm.nih.gov/clinvar/?term=SCV002310852, http://www.ncbi.nlm.nih.gov/clinvar/?term=SCV000217289
1135558	NC_000013.11:g.32339655A>G	Not Yet Reviewed	chr13:g.32339655:A>G		-	ClinVar	http://www.ncbi.nlm.nih.gov/clinvar/?term=SCV000833051, http://www.ncbi.nlm.nih.gov/clinvar/?term=SCV003847152
1199319	NC_000013.11:g.32337713del	Pathogenic	chr13:g.32337712:AG>A		E1120Nfs*30	ENIGMA,ClinVar,LOVD	http://www.ncbi.nlm.nih.gov/clinvar/?term=SCV001591959, http://www.ncbi.nlm.nih.gov/clinvar/?term=SCV000187159, http://www.ncbi.nlm.nih.gov/clinvar/?term=SCV000300625
1136666	NC_000013.11:g.32340250T>C	Likely benign	chr13:g.32340250:T>C		L1965=	ENIGMA,ClinVar,LOVD	http://www.ncbi.nlm.nih.gov/clinvar/?term=SCV005424506, http://www.ncbi.nlm.nih.gov/clinvar/?term=SCV000214294, http://www.ncbi.nlm.nih.gov/clinvar/?term=SCV002774131, http://www.ncbi.nlm.nih.gov/clinvar/?term=SCV001349653, http://www.ncbi.nlm.nih.gov/clinvar/?term=SCV001630055, http://www.ncbi.nlm.nih.gov/clinvar/?term=SCV000578638
1149549	NC_000013.11:g.32370516G>T	Not Yet Reviewed	chr13:g.32370516:G>T		-	ClinVar	http://www.ncbi.nlm.nih.gov/clinvar/?term=SCV005425797, http://www.ncbi.nlm.nih.gov/clinvar/?term=SCV000954726
1143966	NC_000013.11:g.32356620G>T	Not Yet Reviewed	chr13:g.32356620:G>T		-	ClinVar	http://www.ncbi.nlm.nih.gov/clinvar/?term=SCV003223597
1196440	NC_000013.11:g.32316924del	Not Yet Reviewed	chr13:g.32316923:CG>C		-	GnomAD,GnomADv3	-
1129737	NC_000013.11:g.32336433G>A	Not Yet Reviewed	chr13:g.32336433:G>A		-	ClinVar,ExAC,GnomAD,GnomADv3	http://www.ncbi.nlm.nih.gov/clinvar/?term=SCV001175047, http://www.ncbi.nlm.nih.gov/clinvar/?term=SCV000906033, http://www.ncbi.nlm.nih.gov/clinvar/?term=SCV003846489, http://www.ncbi.nlm.nih.gov/clinvar/?term=SCV000832419
1149300	NC_000013.11:g.32370392A>C	Not Yet Reviewed	chr13:g.32370392:A>C		-	ClinVar,ExAC,GnomAD	http://www.ncbi.nlm.nih.gov/clinvar/?term=SCV001693211
1207082	NC_000013.11:g.32394930dup	Pathogenic	chr13:g.32394928:G>GT		E3167*	ENIGMA,ClinVar	http://www.ncbi.nlm.nih.gov/clinvar/?term=SCV000678949, http://www.ncbi.nlm.nih.gov/clinvar/?term=SCV000783986
1205516	NC_000013.11:g.32376210G>T	Not Yet Reviewed	chr13:g.32376210:G>T		-	GnomADv3	-
1144710	NC_000013.11:g.32358408A>C	Not Yet Reviewed	chr13:g.32358408:A>C		-	GnomAD,GnomADv3	-
1201664	NC_000013.11:g.32341140T>G	Not Yet Reviewed	chr13:g.32341140:T>G		-	ClinVar,LOVD,exLOVD,BIC,GnomAD	http://www.ncbi.nlm.nih.gov/clinvar/?term=SCV003847451, http://www.ncbi.nlm.nih.gov/clinvar/?term=SCV005915616, http://www.ncbi.nlm.nih.gov/clinvar/?term=SCV000073060, http://www.ncbi.nlm.nih.gov/clinvar/?term=SCV001470440, http://www.ncbi.nlm.nih.gov/clinvar/?term=SCV000213283, http://www.ncbi.nlm.nih.gov/clinvar/?term=SCV004099751, http://www.ncbi.nlm.nih.gov/clinvar/?term=SCV002070596, http://www.ncbi.nlm.nih.gov/clinvar/?term=SCV000785846, http://www.ncbi.nlm.nih.gov/clinvar/?term=SCV000109180, http://www.ncbi.nlm.nih.gov/clinvar/?term=SCV000210635, http://www.ncbi.nlm.nih.gov/clinvar/?term=SCV001268133, http://www.ncbi.nlm.nih.gov/clinvar/?term=SCV001268132, http://www.ncbi.nlm.nih.gov/clinvar/?term=SCV000910872, http://www.ncbi.nlm.nih.gov/clinvar/?term=SCV000146930
1128973	NC_000013.11:g.32334305A>G	Not Yet Reviewed	chr13:g.32334305:A>G		-	GnomADv3	-
1146478	NC_000013.11:g.32363238A>T	Not Yet Reviewed	chr13:g.32363238:A>T		-	ClinVar	http://www.ncbi.nlm.nih.gov/clinvar/?term=SCV004265676
1123823	NC_000013.11:g.32325082A>G	Not Yet Reviewed	chr13:g.32325082:A>G		-	ClinVar,LOVD,ExAC,BIC,GnomAD,GnomADv3,ENIGMA_BRCA12_Functional_Assays	http://www.ncbi.nlm.nih.gov/clinvar/?term=SCV005634390, http://www.ncbi.nlm.nih.gov/clinvar/?term=SCV004846761, http://www.ncbi.nlm.nih.gov/clinvar/?term=SCV000683538, http://www.ncbi.nlm.nih.gov/clinvar/?term=SCV000279279, http://www.ncbi.nlm.nih.gov/clinvar/?term=SCV002520925, http://www.ncbi.nlm.nih.gov/clinvar/?term=SCV001551839, http://www.ncbi.nlm.nih.gov/clinvar/?term=SCV000383610, http://www.ncbi.nlm.nih.gov/clinvar/?term=SCV000383611, http://www.ncbi.nlm.nih.gov/clinvar/?term=SCV000146593, http://www.ncbi.nlm.nih.gov/clinvar/?term=SCV002550245, http://www.ncbi.nlm.nih.gov/clinvar/?term=SCV001569039, http://www.ncbi.nlm.nih.gov/clinvar/?term=SCV002046325, http://www.ncbi.nlm.nih.gov/clinvar/?term=SCV000217758, http://www.ncbi.nlm.nih.gov/clinvar/?term=SCV004211915, http://www.ncbi.nlm.nih.gov/clinvar/?term=SCV000488230, http://www.ncbi.nlm.nih.gov/clinvar/?term=SCV000109095
1152344	NC_000013.11:g.32379252A>C	Not Yet Reviewed	chr13:g.32379252:A>C		-	GnomADv3	-
1150893	NC_000013.11:g.32374755A>C	Not Yet Reviewed	chr13:g.32374755:A>C		-	GnomADv3	-
1202260	NC_000013.11:g.32349060G>A	Not Yet Reviewed	chr13:g.32349060:G>A		-	GnomADv3	-
1159197	NC_000013.11:g.32398626T>A	Not Yet Reviewed	chr13:g.32398626:T>A		-	ClinVar,LOVD	http://www.ncbi.nlm.nih.gov/clinvar/?term=SCV004362853
1156523	NC_000013.11:g.32393163A>G	Not Yet Reviewed	chr13:g.32393163:A>G		-	GnomADv3	-
1126689	NC_000013.11:g.32332268A>T	Not Yet Reviewed	chr13:g.32332268:A>T		-	ClinVar	http://www.ncbi.nlm.nih.gov/clinvar/?term=SCV002339191
1140256	NC_000013.11:g.32346816T>G	Not Yet Reviewed	chr13:g.32346816:T>G		-	ClinVar	http://www.ncbi.nlm.nih.gov/clinvar/?term=SCV005059000
1121356	NC_000013.11:g.32316484G>T	Not Yet Reviewed	chr13:g.32316484:G>T		-	ClinVar	http://www.ncbi.nlm.nih.gov/clinvar/?term=SCV001176592
1143974	NC_000013.11:g.32356626A>G	Not Yet Reviewed	chr13:g.32356626:A>G		-	ClinVar	http://www.ncbi.nlm.nih.gov/clinvar/?term=SCV000759328
1130821	NC_000013.11:g.32337094C>T	Likely benign	chr13:g.32337094:C>T		D913=	ENIGMA,ClinVar,LOVD,ExAC,ESP,BIC,GnomAD,GnomADv3	http://www.ncbi.nlm.nih.gov/clinvar/?term=SCV000213393, http://www.ncbi.nlm.nih.gov/clinvar/?term=SCV001361905, http://www.ncbi.nlm.nih.gov/clinvar/?term=SCV000512349, http://www.ncbi.nlm.nih.gov/clinvar/?term=SCV000259543, http://www.ncbi.nlm.nih.gov/clinvar/?term=SCV005365445, http://www.ncbi.nlm.nih.gov/clinvar/?term=SCV004845052, http://www.ncbi.nlm.nih.gov/clinvar/?term=SCV000683499, http://www.ncbi.nlm.nih.gov/clinvar/?term=SCV000889008, http://www.ncbi.nlm.nih.gov/clinvar/?term=SCV000578775, http://www.ncbi.nlm.nih.gov/clinvar/?term=SCV000146103
1135218	NC_000013.11:g.32339490G>C	Not Yet Reviewed	chr13:g.32339490:G>C		-	ClinVar	http://www.ncbi.nlm.nih.gov/clinvar/?term=SCV002277957, http://www.ncbi.nlm.nih.gov/clinvar/?term=SCV003847019
1159550	NC_000013.11:g.32399262G>A	Not Yet Reviewed	chr13:g.32399262:G>A		-	GnomADv3	-
1205108	NC_000013.11:g.32370447G>A	Not Yet Reviewed	chr13:g.32370447:G>A		-	ClinVar,LOVD,ExAC,BIC,GnomAD,ENIGMA_BRCA12_Functional_Assays	http://www.ncbi.nlm.nih.gov/clinvar/?term=SCV004243812, http://www.ncbi.nlm.nih.gov/clinvar/?term=SCV001478305, http://www.ncbi.nlm.nih.gov/clinvar/?term=SCV000186328, http://www.ncbi.nlm.nih.gov/clinvar/?term=SCV000073512, http://www.ncbi.nlm.nih.gov/clinvar/?term=SCV000600799, http://www.ncbi.nlm.nih.gov/clinvar/?term=SCV000677700, http://www.ncbi.nlm.nih.gov/clinvar/?term=SCV000695147, http://www.ncbi.nlm.nih.gov/clinvar/?term=SCV000693548, http://www.ncbi.nlm.nih.gov/clinvar/?term=SCV000679726, http://www.ncbi.nlm.nih.gov/clinvar/?term=SCV000587952, http://www.ncbi.nlm.nih.gov/clinvar/?term=SCV000109235, http://www.ncbi.nlm.nih.gov/clinvar/?term=SCV004845648, http://www.ncbi.nlm.nih.gov/clinvar/?term=SCV005361511, http://www.ncbi.nlm.nih.gov/clinvar/?term=SCV000108641, http://www.ncbi.nlm.nih.gov/clinvar/?term=SCV004211785, http://www.ncbi.nlm.nih.gov/clinvar/?term=SCV000683961, http://www.ncbi.nlm.nih.gov/clinvar/?term=SCV000327881, http://www.ncbi.nlm.nih.gov/clinvar/?term=SCV001714436, http://www.ncbi.nlm.nih.gov/clinvar/?term=SCV000147349
1198851	NC_000013.11:g.32336864_32336868del	Pathogenic	chr13:g.32336863:TGAAAA>T		E837Ifs*42	ENIGMA,ClinVar,LOVD	http://www.ncbi.nlm.nih.gov/clinvar/?term=SCV000324084, http://www.ncbi.nlm.nih.gov/clinvar/?term=SCV000326714
1203774	NC_000013.11:g.32362676del	Not Yet Reviewed	chr13:g.32362674:CT>C		-	ClinVar	http://www.ncbi.nlm.nih.gov/clinvar/?term=SCV001385551
1124844	NC_000013.11:g.32326577G>C	Not Yet Reviewed	chr13:g.32326577:G>C		-	ClinVar,GnomAD	http://www.ncbi.nlm.nih.gov/clinvar/?term=SCV000887857, http://www.ncbi.nlm.nih.gov/clinvar/?term=SCV004216069, http://www.ncbi.nlm.nih.gov/clinvar/?term=SCV000661415, http://www.ncbi.nlm.nih.gov/clinvar/?term=SCV004028839, http://www.ncbi.nlm.nih.gov/clinvar/?term=SCV000549675, http://www.ncbi.nlm.nih.gov/clinvar/?term=SCV000279959
1204156	NC_000013.11:g.32365137_32365138insTTTTTTTTTTTTTTTTTTTTTTTTTTTTTTTTTTTTTTTTTTTTT	Not Yet Reviewed	chr13:g.32365109:C>CTTTTTTTTTTTTTTTTTTTTTTTTTTTTTTTTTTTTTTTTTTTTT		-	GnomADv3	-
1198665	NC_000013.11:g.32336453_32336472delinsGCA	Not Yet Reviewed	chr13:g.32336453:TTATTTATTACCCCAGAAGC>GCA		-	ClinVar	http://www.ncbi.nlm.nih.gov/clinvar/?term=SCV000635203
1128582	NC_000013.11:g.32333320T>C	Not Yet Reviewed	chr13:g.32333320:T>C		-	ClinVar	http://www.ncbi.nlm.nih.gov/clinvar/?term=SCV002715102
1132714	NC_000013.11:g.32338164T>C	Not Yet Reviewed	chr13:g.32338164:T>C		-	ClinVar	http://www.ncbi.nlm.nih.gov/clinvar/?term=SCV000759119, http://www.ncbi.nlm.nih.gov/clinvar/?term=SCV004096095, http://www.ncbi.nlm.nih.gov/clinvar/?term=SCV003846890
1140540	NC_000013.11:g.32347274A>T	Not Yet Reviewed	chr13:g.32347274:A>T		-	GnomAD,GnomADv3	-
1201244	NC_000013.11:g.32340622_32340624delinsC	Pathogenic	chr13:g.32340622:GCA>C		E2089Dfs*2	ENIGMA,ClinVar,LOVD,BIC	http://www.ncbi.nlm.nih.gov/clinvar/?term=SCV000549815, http://www.ncbi.nlm.nih.gov/clinvar/?term=SCV000184382, http://www.ncbi.nlm.nih.gov/clinvar/?term=SCV000210775, http://www.ncbi.nlm.nih.gov/clinvar/?term=SCV004243707, http://www.ncbi.nlm.nih.gov/clinvar/?term=SCV004116217, http://www.ncbi.nlm.nih.gov/clinvar/?term=SCV000327375, http://www.ncbi.nlm.nih.gov/clinvar/?term=SCV000903719, http://www.ncbi.nlm.nih.gov/clinvar/?term=SCV001552188, http://www.ncbi.nlm.nih.gov/clinvar/?term=SCV000694951, http://www.ncbi.nlm.nih.gov/clinvar/?term=SCV001428649, http://www.ncbi.nlm.nih.gov/clinvar/?term=SCV000923795, http://www.ncbi.nlm.nih.gov/clinvar/?term=SCV000054217, http://www.ncbi.nlm.nih.gov/clinvar/?term=SCV000146805, http://www.ncbi.nlm.nih.gov/clinvar/?term=SCV000600686, http://www.ncbi.nlm.nih.gov/clinvar/?term=SCV004213614, http://www.ncbi.nlm.nih.gov/clinvar/?term=SCV000301009
1199614	NC_000013.11:g.32338204_32338207del	Pathogenic	chr13:g.32338201:TGTAA>T		S1284Kfs*8	ENIGMA,ClinVar,LOVD	http://www.ncbi.nlm.nih.gov/clinvar/?term=SCV000326925, http://www.ncbi.nlm.nih.gov/clinvar/?term=SCV002621700, http://www.ncbi.nlm.nih.gov/clinvar/?term=SCV000324193
1123333	NC_000013.11:g.32323089G>A	Not Yet Reviewed	chr13:g.32323089:G>A		-	GnomADv3	-
1138773	NC_000013.11:g.32341673C>T	Not Yet Reviewed	chr13:g.32341673:C>T		-	GnomADv3	-
1203418	NC_000013.11:g.32358861T>G	Not Yet Reviewed	chr13:g.32358861:T>G		-	GnomADv3	-
1158826	NC_000013.11:g.32398370T>C	Not Yet Reviewed	chr13:g.32398370:T>C		-	ExAC	-
1157897	NC_000013.11:g.32396690C>T	Not Yet Reviewed	chr13:g.32396690:C>T		-	GnomADv3	-
1136185	NC_000013.11:g.32340006T>G	Not Yet Reviewed	chr13:g.32340006:T>G		-	ClinVar	http://www.ncbi.nlm.nih.gov/clinvar/?term=SCV003848984, http://www.ncbi.nlm.nih.gov/clinvar/?term=SCV000828470
1145207	NC_000013.11:g.32359570T>C	Benign / Little Clinical Significance	chr13:g.32359570:T>C		?	ENIGMA,1000_Genomes,ClinVar,LOVD,GnomADv3	http://www.ncbi.nlm.nih.gov/clinvar/?term=SCV000321210
1130243	NC_000013.11:g.32336738T>A	Not Yet Reviewed	chr13:g.32336738:T>A		-	ClinVar	http://www.ncbi.nlm.nih.gov/clinvar/?term=SCV003848274, http://www.ncbi.nlm.nih.gov/clinvar/?term=SCV002012802, http://www.ncbi.nlm.nih.gov/clinvar/?term=SCV000283188
1206986	NC_000013.11:g.32394783del	Not Yet Reviewed	chr13:g.32394782:AT>A		-	LOVD	-
1139087	NC_000013.11:g.32342576A>T	Not Yet Reviewed	chr13:g.32342576:A>T		-	GnomADv3	-
1123010	NC_000013.11:g.32321507A>G	Not Yet Reviewed	chr13:g.32321507:A>G		-	GnomAD,GnomADv3	-
1122587	NC_000013.11:g.32319495G>C	Not Yet Reviewed	chr13:g.32319495:G>C		-	GnomADv3	-
1200550	NC_000013.11:g.32339626T>A	Not Yet Reviewed	chr13:g.32339626:T>A		-	ClinVar,LOVD	http://www.ncbi.nlm.nih.gov/clinvar/?term=SCV003932739, http://www.ncbi.nlm.nih.gov/clinvar/?term=SCV000759045, http://www.ncbi.nlm.nih.gov/clinvar/?term=SCV001185767
1155327	NC_000013.11:g.32387926T>A	Not Yet Reviewed	chr13:g.32387926:T>A		-	GnomADv3	-
1203510	NC_000013.11:g.32359237_32359243dup	Not Yet Reviewed	chr13:g.32359222:G>GAAAAAAA		-	GnomADv3	-
1139968	NC_000013.11:g.32345511G>A	Not Yet Reviewed	chr13:g.32345511:G>A		-	GnomAD,GnomADv3	-
1133258	NC_000013.11:g.32338448T>C	Not Yet Reviewed	chr13:g.32338448:T>C		-	ClinVar,LOVD	http://www.ncbi.nlm.nih.gov/clinvar/?term=SCV004065675, http://www.ncbi.nlm.nih.gov/clinvar/?term=SCV003848673, http://www.ncbi.nlm.nih.gov/clinvar/?term=SCV003316871, http://www.ncbi.nlm.nih.gov/clinvar/?term=SCV002103816
1121574	NC_000013.11:g.32316963C>T	Not Yet Reviewed	chr13:g.32316963:C>T		-	GnomADv3	-
1138291	NC_000013.11:g.32341048T>G	Not Yet Reviewed	chr13:g.32341048:T>G		-	GnomADv3	-
1132511	NC_000013.11:g.32338049G>A	Not Yet Reviewed	chr13:g.32338049:G>A		-	LOVD	-
1132689	NC_000013.11:g.32338149G>T	Not Yet Reviewed	chr13:g.32338149:G>T		-	ClinVar,LOVD,GnomAD,GnomADv3	http://www.ncbi.nlm.nih.gov/clinvar/?term=SCV000635309, http://www.ncbi.nlm.nih.gov/clinvar/?term=SCV003846876, http://www.ncbi.nlm.nih.gov/clinvar/?term=SCV002046592, http://www.ncbi.nlm.nih.gov/clinvar/?term=SCV000186322, http://www.ncbi.nlm.nih.gov/clinvar/?term=SCV000054043, http://www.ncbi.nlm.nih.gov/clinvar/?term=SCV000488160
1152706	NC_000013.11:g.32379494T>C	Not Yet Reviewed	chr13:g.32379494:T>C		-	ClinVar	http://www.ncbi.nlm.nih.gov/clinvar/?term=SCV004642267
1131011	NC_000013.11:g.32337196G>C	Not Yet Reviewed	chr13:g.32337196:G>C		-	LOVD	-
1127865	NC_000013.11:g.32332937G>T	Not Yet Reviewed	chr13:g.32332937:G>T		-	ClinVar	http://www.ncbi.nlm.nih.gov/clinvar/?term=SCV003851405, http://www.ncbi.nlm.nih.gov/clinvar/?term=SCV000591744
1158721	NC_000013.11:g.32398296C>T	Likely benign	chr13:g.32398296:C>T		D3261=	ENIGMA,ClinVar	http://www.ncbi.nlm.nih.gov/clinvar/?term=SCV004846232, http://www.ncbi.nlm.nih.gov/clinvar/?term=SCV002532062, http://www.ncbi.nlm.nih.gov/clinvar/?term=SCV000759362, http://www.ncbi.nlm.nih.gov/clinvar/?term=SCV000274203, http://www.ncbi.nlm.nih.gov/clinvar/?term=SCV000904785, http://www.ncbi.nlm.nih.gov/clinvar/?term=SCV000578909
1153904	NC_000013.11:g.32381336A>T	Not Yet Reviewed	chr13:g.32381336:A>T		-	GnomAD,GnomADv3	-
1126773	NC_000013.11:g.32332323A>G	Not Yet Reviewed	chr13:g.32332323:A>G		-	ClinVar,ExAC,GnomAD	http://www.ncbi.nlm.nih.gov/clinvar/?term=SCV004429433
1155241	NC_000013.11:g.32387556C>G	Not Yet Reviewed	chr13:g.32387556:C>G		-	GnomADv3	-
1143393	NC_000013.11:g.32355836C>T	Not Yet Reviewed	chr13:g.32355836:C>T		-	GnomADv3	-
1153303	NC_000013.11:g.32380024A>G	Likely benign	chr13:g.32380024:A>G		L3045=	ENIGMA,ClinVar	http://www.ncbi.nlm.nih.gov/clinvar/?term=SCV001635053, http://www.ncbi.nlm.nih.gov/clinvar/?term=SCV000277704, http://www.ncbi.nlm.nih.gov/clinvar/?term=SCV000579176
1123772	NC_000013.11:g.32324963A>G	Not Yet Reviewed	chr13:g.32324963:A>G		-	LOVD,GnomADv3	-
1132136	NC_000013.11:g.32337833A>T	Not Yet Reviewed	chr13:g.32337833:A>T		-	ClinVar	http://www.ncbi.nlm.nih.gov/clinvar/?term=SCV005708042
1203126	NC_000013.11:g.32356771_32356793dup	Not Yet Reviewed	chr13:g.32356765:A>AGCCTCTGGCCCCTTGCTAGGCCT		-	GnomADv3	-
1152273	NC_000013.11:g.32378877G>A	Not Yet Reviewed	chr13:g.32378877:G>A		-	GnomADv3	-
1197902	NC_000013.11:g.32332673dup	Not Yet Reviewed	chr13:g.32332671:T>TA		-	ClinVar	http://www.ncbi.nlm.nih.gov/clinvar/?term=SCV005745062
1134702	NC_000013.11:g.32339213T>C	Likely benign	chr13:g.32339213:T>C		L1620=	ENIGMA,1000_Genomes,ClinVar,LOVD,ExAC,GnomAD,GnomADv3	http://www.ncbi.nlm.nih.gov/clinvar/?term=SCV000635411, http://www.ncbi.nlm.nih.gov/clinvar/?term=SCV004845741, http://www.ncbi.nlm.nih.gov/clinvar/?term=SCV000487962, http://www.ncbi.nlm.nih.gov/clinvar/?term=SCV000215712, http://www.ncbi.nlm.nih.gov/clinvar/?term=SCV000688901, http://www.ncbi.nlm.nih.gov/clinvar/?term=SCV000579092, http://www.ncbi.nlm.nih.gov/clinvar/?term=SCV001133812, http://www.ncbi.nlm.nih.gov/clinvar/?term=SCV000729408, http://www.ncbi.nlm.nih.gov/clinvar/?term=SCV000694808
1127051	NC_000013.11:g.32332476T>G	Not Yet Reviewed	chr13:g.32332476:T>G		-	ClinVar	http://www.ncbi.nlm.nih.gov/clinvar/?term=SCV000913152, http://www.ncbi.nlm.nih.gov/clinvar/?term=SCV003849762
1155288	NC_000013.11:g.32387759G>A	Not Yet Reviewed	chr13:g.32387759:G>A		-	GnomADv3	-
1131111	NC_000013.11:g.32337262A>G	Not Yet Reviewed	chr13:g.32337262:A>G		-	ClinVar	http://www.ncbi.nlm.nih.gov/clinvar/?term=SCV002338289, http://www.ncbi.nlm.nih.gov/clinvar/?term=SCV005025797, http://www.ncbi.nlm.nih.gov/clinvar/?term=SCV000600531
1135074	NC_000013.11:g.32339409C>T	Not Yet Reviewed	chr13:g.32339409:C>T		-	ClinVar	http://www.ncbi.nlm.nih.gov/clinvar/?term=SCV005097537, http://www.ncbi.nlm.nih.gov/clinvar/?term=SCV004845761, http://www.ncbi.nlm.nih.gov/clinvar/?term=SCV003846959, http://www.ncbi.nlm.nih.gov/clinvar/?term=SCV001198249
1205936	NC_000013.11:g.32379520del	Not Yet Reviewed	chr13:g.32379519:AG>A		-	ClinVar	http://www.ncbi.nlm.nih.gov/clinvar/?term=SCV000932235, http://www.ncbi.nlm.nih.gov/clinvar/?term=SCV004005420, http://www.ncbi.nlm.nih.gov/clinvar/?term=SCV000246809
1142426	NC_000013.11:g.32354756G>C	Not Yet Reviewed	chr13:g.32354756:G>C		-	GnomAD	-
1155492	NC_000013.11:g.32388387G>T	Not Yet Reviewed	chr13:g.32388387:G>T		-	GnomADv3	-
1154219	NC_000013.11:g.32382691G>A	Not Yet Reviewed	chr13:g.32382691:G>A		-	GnomADv3	-
1204711	NC_000013.11:g.32368025_32368037dup	Not Yet Reviewed	chr13:g.32368001:C>CTTTTTTTTTTTTT		-	GnomADv3	-
1129017	NC_000013.11:g.32334527A>T	Not Yet Reviewed	chr13:g.32334527:A>T		-	GnomAD	-
1204618	NC_000013.11:g.32367246C>G	Not Yet Reviewed	chr13:g.32367246:C>G		-	GnomADv3	-
1137701	NC_000013.11:g.32340761T>G	Not Yet Reviewed	chr13:g.32340761:T>G		-	ClinVar	http://www.ncbi.nlm.nih.gov/clinvar/?term=SCV003852495, http://www.ncbi.nlm.nih.gov/clinvar/?term=SCV000963259, http://www.ncbi.nlm.nih.gov/clinvar/?term=SCV002660230
1147302	NC_000013.11:g.32364869C>T	Not Yet Reviewed	chr13:g.32364869:C>T		-	GnomADv3	-
1159465	NC_000013.11:g.32398954T>G	Not Yet Reviewed	chr13:g.32398954:T>G		-	GnomADv3	-
1197032	NC_000013.11:g.32326110_32326119del	Not Yet Reviewed	chr13:g.32326106:TTGTTCTACAA>T		-	ClinVar	http://www.ncbi.nlm.nih.gov/clinvar/?term=SCV001414839
1129848	NC_000013.11:g.32336502A>G	Not Yet Reviewed	chr13:g.32336502:A>G		-	LOVD	-
1202173	NC_000013.11:g.32346894T>C	Not Yet Reviewed	chr13:g.32346894:T>C		-	ClinVar,GnomADv3	http://www.ncbi.nlm.nih.gov/clinvar/?term=SCV005980192, http://www.ncbi.nlm.nih.gov/clinvar/?term=SCV001700190, http://www.ncbi.nlm.nih.gov/clinvar/?term=SCV004020886
1157889	NC_000013.11:g.32396624T>G	Not Yet Reviewed	chr13:g.32396624:T>G		-	GnomADv3	-
1135928	NC_000013.11:g.32339863T>G	Not Yet Reviewed	chr13:g.32339863:T>G		-	ClinVar,BIC	http://www.ncbi.nlm.nih.gov/clinvar/?term=SCV003848878, http://www.ncbi.nlm.nih.gov/clinvar/?term=SCV000688929, http://www.ncbi.nlm.nih.gov/clinvar/?term=SCV000072688, http://www.ncbi.nlm.nih.gov/clinvar/?term=SCV000115193, http://www.ncbi.nlm.nih.gov/clinvar/?term=SCV000146629, http://www.ncbi.nlm.nih.gov/clinvar/?term=SCV002766437, http://www.ncbi.nlm.nih.gov/clinvar/?term=SCV000184990, http://www.ncbi.nlm.nih.gov/clinvar/?term=SCV000515743
1127385	NC_000013.11:g.32332681A>G	Not Yet Reviewed	chr13:g.32332681:A>G		-	ClinVar,GnomAD	http://www.ncbi.nlm.nih.gov/clinvar/?term=SCV000759424, http://www.ncbi.nlm.nih.gov/clinvar/?term=SCV004361216
1133033	NC_000013.11:g.32338327T>C	Likely benign	chr13:g.32338327:T>C		Y1324=	ENIGMA,ClinVar,LOVD,GnomADv3	http://www.ncbi.nlm.nih.gov/clinvar/?term=SCV002624561, http://www.ncbi.nlm.nih.gov/clinvar/?term=SCV001675855, http://www.ncbi.nlm.nih.gov/clinvar/?term=SCV001734208, http://www.ncbi.nlm.nih.gov/clinvar/?term=SCV000578541
1145360	NC_000013.11:g.32360294G>A	Benign / Little Clinical Significance	chr13:g.32360294:G>A		?	ENIGMA,1000_Genomes,ClinVar,LOVD,GnomAD,GnomADv3	http://www.ncbi.nlm.nih.gov/clinvar/?term=SCV000245124
1132565	NC_000013.11:g.32338078T>C	Not Yet Reviewed	chr13:g.32338078:T>C		-	ClinVar	http://www.ncbi.nlm.nih.gov/clinvar/?term=SCV002203684, http://www.ncbi.nlm.nih.gov/clinvar/?term=SCV004845209, http://www.ncbi.nlm.nih.gov/clinvar/?term=SCV001345256, http://www.ncbi.nlm.nih.gov/clinvar/?term=SCV001182529
1141634	NC_000013.11:g.32351138A>G	Not Yet Reviewed	chr13:g.32351138:A>G		-	GnomAD,GnomADv3	-
1196795	NC_000013.11:g.32323174A>T	Not Yet Reviewed	chr13:g.32323174:A>T		-	GnomADv3	-
1205862	NC_000013.11:g.32379412_32379413dup	Pathogenic	chr13:g.32379411:A>AGG		A2951Gfs*26	ENIGMA,ClinVar,LOVD	http://www.ncbi.nlm.nih.gov/clinvar/?term=SCV000831970, http://www.ncbi.nlm.nih.gov/clinvar/?term=SCV002683909, http://www.ncbi.nlm.nih.gov/clinvar/?term=SCV004210389, http://www.ncbi.nlm.nih.gov/clinvar/?term=SCV004169219, http://www.ncbi.nlm.nih.gov/clinvar/?term=SCV000324703, http://www.ncbi.nlm.nih.gov/clinvar/?term=SCV000327979
1154337	NC_000013.11:g.32383215C>T	Not Yet Reviewed	chr13:g.32383215:C>T		-	GnomADv3	-
1153542	NC_000013.11:g.32380148A>C	Not Yet Reviewed	chr13:g.32380148:A>C		-	ClinVar	http://www.ncbi.nlm.nih.gov/clinvar/?term=SCV001392468, http://www.ncbi.nlm.nih.gov/clinvar/?term=SCV000661375
1205181	NC_000013.11:g.32370547A>T	Not Yet Reviewed	chr13:g.32370547:A>T		-	ClinVar	http://www.ncbi.nlm.nih.gov/clinvar/?term=SCV001179021, http://www.ncbi.nlm.nih.gov/clinvar/?term=SCV000778342
1202955	NC_000013.11:g.32356060_32356063del	Not Yet Reviewed	chr13:g.32356059:TGAGA>T		-	GnomADv3	-
1200446	NC_000013.11:g.32339518del	Not Yet Reviewed	chr13:g.32339517:AC>A		-	LOVD	-
1141386	NC_000013.11:g.32350368T>C	Not Yet Reviewed	chr13:g.32350368:T>C		-	GnomAD,GnomADv3	-
1137896	NC_000013.11:g.32340842C>G	Not Yet Reviewed	chr13:g.32340842:C>G		-	ClinVar	http://www.ncbi.nlm.nih.gov/clinvar/?term=SCV005735140
1122718	NC_000013.11:g.32320129G>T	Not Yet Reviewed	chr13:g.32320129:G>T		-	GnomADv3	-
1137908	NC_000013.11:g.32340848T>C	Not Yet Reviewed	chr13:g.32340848:T>C		-	ClinVar,GnomAD,GnomADv3	http://www.ncbi.nlm.nih.gov/clinvar/?term=SCV000635511, http://www.ncbi.nlm.nih.gov/clinvar/?term=SCV001187502, http://www.ncbi.nlm.nih.gov/clinvar/?term=SCV000536331
1137125	NC_000013.11:g.32340481A>T	Not Yet Reviewed	chr13:g.32340481:A>T		-	ClinVar	http://www.ncbi.nlm.nih.gov/clinvar/?term=SCV004362147
1127859	NC_000013.11:g.32332934C>T	Pathogenic	chr13:g.32332934:C>T		Q486*	ENIGMA,ClinVar,LOVD,BIC	http://www.ncbi.nlm.nih.gov/clinvar/?term=SCV005624322, http://www.ncbi.nlm.nih.gov/clinvar/?term=SCV000300432, http://www.ncbi.nlm.nih.gov/clinvar/?term=SCV003812419, http://www.ncbi.nlm.nih.gov/clinvar/?term=SCV000677669, http://www.ncbi.nlm.nih.gov/clinvar/?term=SCV000605658, http://www.ncbi.nlm.nih.gov/clinvar/?term=SCV000326557, http://www.ncbi.nlm.nih.gov/clinvar/?term=SCV002047812, http://www.ncbi.nlm.nih.gov/clinvar/?term=SCV000694539, http://www.ncbi.nlm.nih.gov/clinvar/?term=SCV001586040, http://www.ncbi.nlm.nih.gov/clinvar/?term=SCV000275360, http://www.ncbi.nlm.nih.gov/clinvar/?term=SCV004210465, http://www.ncbi.nlm.nih.gov/clinvar/?term=SCV000587598, http://www.ncbi.nlm.nih.gov/clinvar/?term=SCV000145874, http://www.ncbi.nlm.nih.gov/clinvar/?term=SCV000620196
1155008	NC_000013.11:g.32386392A>G	Not Yet Reviewed	chr13:g.32386392:A>G		-	GnomADv3	-
1126985	NC_000013.11:g.32332442A>T	Not Yet Reviewed	chr13:g.32332442:A>T		-	ClinVar	http://www.ncbi.nlm.nih.gov/clinvar/?term=SCV004430202
1158594	NC_000013.11:g.32398219A>T	Not Yet Reviewed	chr13:g.32398219:A>T		-	ClinVar	http://www.ncbi.nlm.nih.gov/clinvar/?term=SCV003806624, http://www.ncbi.nlm.nih.gov/clinvar/?term=SCV000835775
1198553	NC_000013.11:g.32335868A>G	Not Yet Reviewed	chr13:g.32335868:A>G		-	GnomADv3	-
1129332	NC_000013.11:g.32335659T>C	Not Yet Reviewed	chr13:g.32335659:T>C		-	GnomADv3	-
1142332	NC_000013.11:g.32354180T>C	Benign / Little Clinical Significance	chr13:g.32354180:T>C		?	ENIGMA,1000_Genomes,ClinVar,LOVD,GnomAD,GnomADv3	http://www.ncbi.nlm.nih.gov/clinvar/?term=SCV000245103
1127391	NC_000013.11:g.32332683G>T	Not Yet Reviewed	chr13:g.32332683:G>T		-	ClinVar,LOVD	http://www.ncbi.nlm.nih.gov/clinvar/?term=SCV002218818, http://www.ncbi.nlm.nih.gov/clinvar/?term=SCV003849909
1196870	NC_000013.11:g.32325106_32325129del	Not Yet Reviewed	chr13:g.32325100:ATAAAAGTCTTCGCACAGTGAAAAC>A		-	ClinVar	http://www.ncbi.nlm.nih.gov/clinvar/?term=SCV001511694
1201446	NC_000013.11:g.32340840A>G	Not Yet Reviewed	chr13:g.32340840:A>G		-	ClinVar,LOVD,ExAC,GnomAD	http://www.ncbi.nlm.nih.gov/clinvar/?term=SCV003924416, http://www.ncbi.nlm.nih.gov/clinvar/?term=SCV004027461, http://www.ncbi.nlm.nih.gov/clinvar/?term=SCV001187486, http://www.ncbi.nlm.nih.gov/clinvar/?term=SCV004844271, http://www.ncbi.nlm.nih.gov/clinvar/?term=SCV000906142, http://www.ncbi.nlm.nih.gov/clinvar/?term=SCV001374512, http://www.ncbi.nlm.nih.gov/clinvar/?term=SCV003852576, http://www.ncbi.nlm.nih.gov/clinvar/?term=SCV002003996, http://www.ncbi.nlm.nih.gov/clinvar/?term=SCV000568166
1157995	NC_000013.11:g.32396912T>C	Likely benign	chr13:g.32396912:T>C		L3172=	ENIGMA,ClinVar,ExAC	http://www.ncbi.nlm.nih.gov/clinvar/?term=SCV000579054
1159256	NC_000013.11:g.32398663C>T	Not Yet Reviewed	chr13:g.32398663:C>T		-	ClinVar,LOVD,ExAC,BIC,GnomAD,GnomADv3	http://www.ncbi.nlm.nih.gov/clinvar/?term=SCV005425877, http://www.ncbi.nlm.nih.gov/clinvar/?term=SCV004228310, http://www.ncbi.nlm.nih.gov/clinvar/?term=SCV000518277, http://www.ncbi.nlm.nih.gov/clinvar/?term=SCV002774120, http://www.ncbi.nlm.nih.gov/clinvar/?term=SCV000688689, http://www.ncbi.nlm.nih.gov/clinvar/?term=SCV002758423, http://www.ncbi.nlm.nih.gov/clinvar/?term=SCV002520852, http://www.ncbi.nlm.nih.gov/clinvar/?term=SCV000918935, http://www.ncbi.nlm.nih.gov/clinvar/?term=SCV000804006, http://www.ncbi.nlm.nih.gov/clinvar/?term=SCV000071733, http://www.ncbi.nlm.nih.gov/clinvar/?term=SCV000661329, http://www.ncbi.nlm.nih.gov/clinvar/?term=SCV002533194, http://www.ncbi.nlm.nih.gov/clinvar/?term=SCV001139288, http://www.ncbi.nlm.nih.gov/clinvar/?term=SCV000586995
1125756	NC_000013.11:g.32329467C>T	Not Yet Reviewed	chr13:g.32329467:C>T		-	ClinVar	http://www.ncbi.nlm.nih.gov/clinvar/?term=SCV005102150, http://www.ncbi.nlm.nih.gov/clinvar/?term=SCV004829618, http://www.ncbi.nlm.nih.gov/clinvar/?term=SCV001559364
1130205	NC_000013.11:g.32336712C>G	Not Yet Reviewed	chr13:g.32336712:C>G		-	ClinVar,BIC,GnomAD	http://www.ncbi.nlm.nih.gov/clinvar/?term=SCV003848253, http://www.ncbi.nlm.nih.gov/clinvar/?term=SCV000591803, http://www.ncbi.nlm.nih.gov/clinvar/?term=SCV000906890, http://www.ncbi.nlm.nih.gov/clinvar/?term=SCV005025023, http://www.ncbi.nlm.nih.gov/clinvar/?term=SCV000146034, http://www.ncbi.nlm.nih.gov/clinvar/?term=SCV001506486
1145199	NC_000013.11:g.32359505A>G	Not Yet Reviewed	chr13:g.32359505:A>G		-	GnomADv3	-
1134423	NC_000013.11:g.32339060T>A	Not Yet Reviewed	chr13:g.32339060:T>A		-	ClinVar	http://www.ncbi.nlm.nih.gov/clinvar/?term=SCV001557435, http://www.ncbi.nlm.nih.gov/clinvar/?term=SCV003852030
1156048	NC_000013.11:g.32390830G>T	Not Yet Reviewed	chr13:g.32390830:G>T		-	GnomADv3	-
1206668	NC_000013.11:g.32388676_32388679dup	Not Yet Reviewed	chr13:g.32388666:C>CTTTT		-	GnomAD,GnomADv3	-
1134764	NC_000013.11:g.32339250G>A	Not Yet Reviewed	chr13:g.32339250:G>A		-	ClinVar	http://www.ncbi.nlm.nih.gov/clinvar/?term=SCV002634785, http://www.ncbi.nlm.nih.gov/clinvar/?term=SCV003852182
1136981	NC_000013.11:g.32340408G>T	Not Yet Reviewed	chr13:g.32340408:G>T		-	ClinVar,LOVD	http://www.ncbi.nlm.nih.gov/clinvar/?term=SCV003850883, http://www.ncbi.nlm.nih.gov/clinvar/?term=SCV000814811
1206005	NC_000013.11:g.32379810_32379813dup	Pathogenic	chr13:g.32379808:G>GAGAT		Y3006*	ENIGMA,ClinVar	http://www.ncbi.nlm.nih.gov/clinvar/?term=SCV005913704, http://www.ncbi.nlm.nih.gov/clinvar/?term=SCV000592248, http://www.ncbi.nlm.nih.gov/clinvar/?term=SCV000784114
1143390	NC_000013.11:g.32355829G>C	Not Yet Reviewed	chr13:g.32355829:G>C		-	GnomADv3	-
1206815	NC_000013.11:g.32392583G>C	Not Yet Reviewed	chr13:g.32392583:G>C		-	GnomADv3	-
1154095	NC_000013.11:g.32382161C>T	Not Yet Reviewed	chr13:g.32382161:C>T		-	GnomADv3	-
1204214	NC_000013.11:g.32365138G>T	Not Yet Reviewed	chr13:g.32365138:G>T		-	GnomAD,GnomADv3	-
1152182	NC_000013.11:g.32378365T>A	Not Yet Reviewed	chr13:g.32378365:T>A		-	GnomADv3	-
1204925	NC_000013.11:g.32368790_32368805del	Not Yet Reviewed	chr13:g.32368783:GTTTTTTGTTTTTTTGT>G		-	GnomADv3	-
1206070	NC_000013.11:g.32379892_32379893insT	Pathogenic	chr13:g.32379892:A>AT		T3033Yfs*11	ENIGMA,ClinVar	http://www.ncbi.nlm.nih.gov/clinvar/?term=SCV000784122
1134271	NC_000013.11:g.32338972G>A	Not Yet Reviewed	chr13:g.32338972:G>A		-	ClinVar	http://www.ncbi.nlm.nih.gov/clinvar/?term=SCV003201870
1140808	NC_000013.11:g.32348473C>A	Not Yet Reviewed	chr13:g.32348473:C>A		-	GnomAD	-
1207164	NC_000013.11:g.32395963_32395964insCTTTTTT	Not Yet Reviewed	chr13:g.32395960:C>CTTTCTTT		-	GnomADv3	-
1159456	NC_000013.11:g.32398926C>A	Not Yet Reviewed	chr13:g.32398926:C>A		-	GnomAD,GnomADv3	-
1137355	NC_000013.11:g.32340599G>A	Not Yet Reviewed	chr13:g.32340599:G>A		-	ClinVar	http://www.ncbi.nlm.nih.gov/clinvar/?term=SCV003852353, http://www.ncbi.nlm.nih.gov/clinvar/?term=SCV003346754
1144931	NC_000013.11:g.32358952T>A	Not Yet Reviewed	chr13:g.32358952:T>A		-	GnomADv3	-
1151667	NC_000013.11:g.32376752T>C	Likely benign	chr13:g.32376752:T>C		Y2905=	ENIGMA,ClinVar,LOVD,ExAC,GnomAD	http://www.ncbi.nlm.nih.gov/clinvar/?term=SCV004846061, http://www.ncbi.nlm.nih.gov/clinvar/?term=SCV002819554, http://www.ncbi.nlm.nih.gov/clinvar/?term=SCV000759497, http://www.ncbi.nlm.nih.gov/clinvar/?term=SCV001179439, http://www.ncbi.nlm.nih.gov/clinvar/?term=SCV001345319, http://www.ncbi.nlm.nih.gov/clinvar/?term=SCV000579189, http://www.ncbi.nlm.nih.gov/clinvar/?term=SCV000528713
1206640	NC_000013.11:g.32388285del	Not Yet Reviewed	chr13:g.32388283:TA>T		-	GnomADv3	-
1155851	NC_000013.11:g.32389824T>C	Not Yet Reviewed	chr13:g.32389824:T>C		-	GnomADv3	-
1198085	NC_000013.11:g.32332974_32332975del	Pathogenic	chr13:g.32332973:CAG>C		Q499Rfs*14	ENIGMA,ClinVar,LOVD,BIC	http://www.ncbi.nlm.nih.gov/clinvar/?term=SCV001581187, http://www.ncbi.nlm.nih.gov/clinvar/?term=SCV000213398, http://www.ncbi.nlm.nih.gov/clinvar/?term=SCV004212884, http://www.ncbi.nlm.nih.gov/clinvar/?term=SCV000326560, http://www.ncbi.nlm.nih.gov/clinvar/?term=SCV000778947, http://www.ncbi.nlm.nih.gov/clinvar/?term=SCV000300433, http://www.ncbi.nlm.nih.gov/clinvar/?term=SCV000145878
1126661	NC_000013.11:g.32332229G>A	Not Yet Reviewed	chr13:g.32332229:G>A		-	GnomAD	-
1148030	NC_000013.11:g.32366454A>C	Not Yet Reviewed	chr13:g.32366454:A>C		-	GnomADv3	-
1139306	NC_000013.11:g.32343522T>C	Not Yet Reviewed	chr13:g.32343522:T>C		-	GnomAD,GnomADv3	-
1207133	NC_000013.11:g.32395951_32395952insTTTTTTTT	Not Yet Reviewed	chr13:g.32395944:C>CTTTTTTTT		-	GnomADv3	-
1207089	NC_000013.11:g.32394936A>T	Benign / Little Clinical Significance	chr13:g.32394936:A>T		?	ENIGMA,ClinVar,LOVD,exLOVD,ExAC,ESP,BIC,GnomAD,GnomADv3	http://www.ncbi.nlm.nih.gov/clinvar/?term=SCV001249504, http://www.ncbi.nlm.nih.gov/clinvar/?term=SCV000916375, http://www.ncbi.nlm.nih.gov/clinvar/?term=SCV000538194, http://www.ncbi.nlm.nih.gov/clinvar/?term=SCV004027492, http://www.ncbi.nlm.nih.gov/clinvar/?term=SCV004765970, http://www.ncbi.nlm.nih.gov/clinvar/?term=SCV000902673, http://www.ncbi.nlm.nih.gov/clinvar/?term=SCV004243873, http://www.ncbi.nlm.nih.gov/clinvar/?term=SCV000918821, http://www.ncbi.nlm.nih.gov/clinvar/?term=SCV002515166, http://www.ncbi.nlm.nih.gov/clinvar/?term=SCV002504871, http://www.ncbi.nlm.nih.gov/clinvar/?term=SCV002035684, http://www.ncbi.nlm.nih.gov/clinvar/?term=SCV001951608, http://www.ncbi.nlm.nih.gov/clinvar/?term=SCV001905877, http://www.ncbi.nlm.nih.gov/clinvar/?term=SCV001744918, http://www.ncbi.nlm.nih.gov/clinvar/?term=SCV000592289, http://www.ncbi.nlm.nih.gov/clinvar/?term=SCV000210508, http://www.ncbi.nlm.nih.gov/clinvar/?term=SCV000743367, http://www.ncbi.nlm.nih.gov/clinvar/?term=SCV000054433, http://www.ncbi.nlm.nih.gov/clinvar/?term=SCV001473401, http://www.ncbi.nlm.nih.gov/clinvar/?term=SCV000073851, http://www.ncbi.nlm.nih.gov/clinvar/?term=SCV005399584, http://www.ncbi.nlm.nih.gov/clinvar/?term=SCV000186226, http://www.ncbi.nlm.nih.gov/clinvar/?term=SCV004228302, http://www.ncbi.nlm.nih.gov/clinvar/?term=SCV000296748, http://www.ncbi.nlm.nih.gov/clinvar/?term=SCV000838906, http://www.ncbi.nlm.nih.gov/clinvar/?term=SCV001161629, http://www.ncbi.nlm.nih.gov/clinvar/?term=SCV002798780, http://www.ncbi.nlm.nih.gov/clinvar/?term=SCV001714442, http://www.ncbi.nlm.nih.gov/clinvar/?term=SCV001267537, http://www.ncbi.nlm.nih.gov/clinvar/?term=SCV000863765, http://www.ncbi.nlm.nih.gov/clinvar/?term=SCV000744565, http://www.ncbi.nlm.nih.gov/clinvar/?term=SCV000196027, http://www.ncbi.nlm.nih.gov/clinvar/?term=SCV000147652
1139599	NC_000013.11:g.32344544A>T	Not Yet Reviewed	chr13:g.32344544:A>T		-	ClinVar,exLOVD,ExAC,ESP,GnomADv3	http://www.ncbi.nlm.nih.gov/clinvar/?term=SCV004826180, http://www.ncbi.nlm.nih.gov/clinvar/?term=SCV001363312, http://www.ncbi.nlm.nih.gov/clinvar/?term=SCV000253030, http://www.ncbi.nlm.nih.gov/clinvar/?term=SCV000683819, http://www.ncbi.nlm.nih.gov/clinvar/?term=SCV001756813
1199349	NC_000013.11:g.32337766G>A	Not Yet Reviewed	chr13:g.32337766:G>A		-	ClinVar	http://www.ncbi.nlm.nih.gov/clinvar/?term=SCV005915509, http://www.ncbi.nlm.nih.gov/clinvar/?term=SCV003303754
1121872	NC_000013.11:g.32318372A>G	Not Yet Reviewed	chr13:g.32318372:A>G		-	GnomAD,GnomADv3	-
1205190	NC_000013.11:g.32370556A>G	Not Yet Reviewed	chr13:g.32370556:A>G		-	ClinVar,LOVD,exLOVD,BIC,ENIGMA_BRCA12_Functional_Assays	http://www.ncbi.nlm.nih.gov/clinvar/?term=SCV004362752, http://www.ncbi.nlm.nih.gov/clinvar/?term=SCV002761851, http://www.ncbi.nlm.nih.gov/clinvar/?term=SCV005917642, http://www.ncbi.nlm.nih.gov/clinvar/?term=SCV001511657, http://www.ncbi.nlm.nih.gov/clinvar/?term=SCV001470248, http://www.ncbi.nlm.nih.gov/clinvar/?term=SCV000607759, http://www.ncbi.nlm.nih.gov/clinvar/?term=SCV004026425, http://www.ncbi.nlm.nih.gov/clinvar/?term=SCV001451886, http://www.ncbi.nlm.nih.gov/clinvar/?term=SCV000695156, http://www.ncbi.nlm.nih.gov/clinvar/?term=SCV000212031, http://www.ncbi.nlm.nih.gov/clinvar/?term=SCV000054351, http://www.ncbi.nlm.nih.gov/clinvar/?term=SCV005425800, http://www.ncbi.nlm.nih.gov/clinvar/?term=SCV001333636, http://www.ncbi.nlm.nih.gov/clinvar/?term=SCV000327902
1145361	NC_000013.11:g.32360294G>T	Not Yet Reviewed	chr13:g.32360294:G>T		-	GnomADv3	-
1127700	NC_000013.11:g.32332848A>G	Not Yet Reviewed	chr13:g.32332848:A>G		-	ClinVar,LOVD,ExAC,GnomAD	http://www.ncbi.nlm.nih.gov/clinvar/?term=SCV003850037, http://www.ncbi.nlm.nih.gov/clinvar/?term=SCV001388149, http://www.ncbi.nlm.nih.gov/clinvar/?term=SCV000492480
1122636	NC_000013.11:g.32319725G>C	Not Yet Reviewed	chr13:g.32319725:G>C		-	1000_Genomes,GnomADv3	-
1130006	NC_000013.11:g.32336598A>G	Not Yet Reviewed	chr13:g.32336598:A>G		-	ClinVar	http://www.ncbi.nlm.nih.gov/clinvar/?term=SCV002729304, http://www.ncbi.nlm.nih.gov/clinvar/?term=SCV003846599
1152135	NC_000013.11:g.32378173C>G	Not Yet Reviewed	chr13:g.32378173:C>G		-	GnomADv3	-
1203658	NC_000013.11:g.32362349_32362351del	Not Yet Reviewed	chr13:g.32362346:TATG>T		-	GnomAD,GnomADv3	-
1135440	NC_000013.11:g.32339592C>A	Not Yet Reviewed	chr13:g.32339592:C>A		-	ClinVar	http://www.ncbi.nlm.nih.gov/clinvar/?term=SCV004462922
1151204	NC_000013.11:g.32375823G>A	Not Yet Reviewed	chr13:g.32375823:G>A		-	GnomAD,GnomADv3	-
1200453	NC_000013.11:g.32339528del	Not Yet Reviewed	chr13:g.32339527:AG>A		-	LOVD	-
1197749	NC_000013.11:g.32332396_32332397del	Not Yet Reviewed	chr13:g.32332394:GAT>G		-	ClinVar	http://www.ncbi.nlm.nih.gov/clinvar/?term=SCV000758783, http://www.ncbi.nlm.nih.gov/clinvar/?term=SCV004361204
1150078	NC_000013.11:g.32371114T>C	Not Yet Reviewed	chr13:g.32371114:T>C		-	ClinVar,GnomADv3	http://www.ncbi.nlm.nih.gov/clinvar/?term=SCV000916978, http://www.ncbi.nlm.nih.gov/clinvar/?term=SCV001603916, http://www.ncbi.nlm.nih.gov/clinvar/?term=SCV000210672
1128771	NC_000013.11:g.32333422T>C	Not Yet Reviewed	chr13:g.32333422:T>C		-	1000_Genomes,ExAC,GnomAD,GnomADv3	-
1139534	NC_000013.11:g.32344346G>T	Not Yet Reviewed	chr13:g.32344346:G>T		-	GnomADv3	-
1144242	NC_000013.11:g.32357760T>C	Not Yet Reviewed	chr13:g.32357760:T>C		-	ClinVar,LOVD	http://www.ncbi.nlm.nih.gov/clinvar/?term=SCV000668539
1198208	NC_000013.11:g.32333158T>G	Not Yet Reviewed	chr13:g.32333158:T>G		-	ClinVar	http://www.ncbi.nlm.nih.gov/clinvar/?term=SCV005975532
1135003	NC_000013.11:g.32339376G>T	Not Yet Reviewed	chr13:g.32339376:G>T		-	ClinVar	http://www.ncbi.nlm.nih.gov/clinvar/?term=SCV005734643
1126506	NC_000013.11:g.32331535C>G	Not Yet Reviewed	chr13:g.32331535:C>G		-	GnomADv3	-
1196835	NC_000013.11:g.32324253del	Not Yet Reviewed	chr13:g.32324252:GA>G		-	GnomADv3	-
1158463	NC_000013.11:g.32398117G>C	Not Yet Reviewed	chr13:g.32398117:G>C		-	ClinVar,LOVD,ExAC,ESP,GnomAD,GnomADv3	http://www.ncbi.nlm.nih.gov/clinvar/?term=SCV001139272
1149447	NC_000013.11:g.32370468C>T	Not Yet Reviewed	chr13:g.32370468:C>T		-	ClinVar,LOVD,BIC,ENIGMA_BRCA12_Functional_Assays	http://www.ncbi.nlm.nih.gov/clinvar/?term=SCV002551817, http://www.ncbi.nlm.nih.gov/clinvar/?term=SCV005425794, http://www.ncbi.nlm.nih.gov/clinvar/?term=SCV002677728, http://www.ncbi.nlm.nih.gov/clinvar/?term=SCV000906951, http://www.ncbi.nlm.nih.gov/clinvar/?term=SCV002221111, http://www.ncbi.nlm.nih.gov/clinvar/?term=SCV000147355
1137623	NC_000013.11:g.32340726A>C	Not Yet Reviewed	chr13:g.32340726:A>C		-	ClinVar	http://www.ncbi.nlm.nih.gov/clinvar/?term=SCV004653402, http://www.ncbi.nlm.nih.gov/clinvar/?term=SCV002655243, http://www.ncbi.nlm.nih.gov/clinvar/?term=SCV003852467
1147592	NC_000013.11:g.32365411G>T	Not Yet Reviewed	chr13:g.32365411:G>T		-	GnomAD,GnomADv3	-
1127723	NC_000013.11:g.32332860A>T	Not Yet Reviewed	chr13:g.32332860:A>T		-	LOVD	-
1205642	NC_000013.11:g.32376750_32376753del	Pathogenic	chr13:g.32376749:TTATG>T		Y2905Kfs*3	ENIGMA,ClinVar,LOVD,BIC	http://www.ncbi.nlm.nih.gov/clinvar/?term=SCV000301306, http://www.ncbi.nlm.nih.gov/clinvar/?term=SCV000147442
1196519	NC_000013.11:g.32319070del	Benign / Little Clinical Significance	chr13:g.32319060:AT>A		?	ENIGMA,ClinVar,LOVD,ExAC,ESP,BIC,GnomAD,GnomADv3	http://www.ncbi.nlm.nih.gov/clinvar/?term=SCV004242616, http://www.ncbi.nlm.nih.gov/clinvar/?term=SCV000073065, http://www.ncbi.nlm.nih.gov/clinvar/?term=SCV005184351, http://www.ncbi.nlm.nih.gov/clinvar/?term=SCV004101435, http://www.ncbi.nlm.nih.gov/clinvar/?term=SCV002665099, http://www.ncbi.nlm.nih.gov/clinvar/?term=SCV000683811, http://www.ncbi.nlm.nih.gov/clinvar/?term=SCV002536277, http://www.ncbi.nlm.nih.gov/clinvar/?term=SCV001914534, http://www.ncbi.nlm.nih.gov/clinvar/?term=SCV000588066, http://www.ncbi.nlm.nih.gov/clinvar/?term=SCV000267840
1205731	NC_000013.11:g.32377589del	Not Yet Reviewed	chr13:g.32377588:CT>C		-	GnomADv3	-
1204874	NC_000013.11:g.32368421del	Not Yet Reviewed	chr13:g.32368413:CT>C		-	GnomAD,GnomADv3	-
1136827	NC_000013.11:g.32340328T>C	Not Yet Reviewed	chr13:g.32340328:T>C		-	ClinVar	http://www.ncbi.nlm.nih.gov/clinvar/?term=SCV005552903
1136783	NC_000013.11:g.32340311G>A	Not Yet Reviewed	chr13:g.32340311:G>A		-	ClinVar	http://www.ncbi.nlm.nih.gov/clinvar/?term=SCV003850812, http://www.ncbi.nlm.nih.gov/clinvar/?term=SCV003258426
1135957	NC_000013.11:g.32339884A>G	Not Yet Reviewed	chr13:g.32339884:A>G		-	ClinVar	http://www.ncbi.nlm.nih.gov/clinvar/?term=SCV002648718
1138440	NC_000013.11:g.32341116T>G	Not Yet Reviewed	chr13:g.32341116:T>G		-	ClinVar	http://www.ncbi.nlm.nih.gov/clinvar/?term=SCV001187851, http://www.ncbi.nlm.nih.gov/clinvar/?term=SCV003847430
1122425	NC_000013.11:g.32319273G>A	Not Yet Reviewed	chr13:g.32319273:G>A		-	ClinVar	http://www.ncbi.nlm.nih.gov/clinvar/?term=SCV002739422
1133098	NC_000013.11:g.32338364G>T	Not Yet Reviewed	chr13:g.32338364:G>T		-	ClinVar	http://www.ncbi.nlm.nih.gov/clinvar/?term=SCV002149706, http://www.ncbi.nlm.nih.gov/clinvar/?term=SCV003848601
1204999	NC_000013.11:g.32368897A>T	Not Yet Reviewed	chr13:g.32368897:A>T		-	GnomADv3	-
1129154	NC_000013.11:g.32335107G>A	Not Yet Reviewed	chr13:g.32335107:G>A		-	GnomADv3	-
1132867	NC_000013.11:g.32338240A>C	Not Yet Reviewed	chr13:g.32338240:A>C		-	ClinVar,LOVD	http://www.ncbi.nlm.nih.gov/clinvar/?term=SCV000759059, http://www.ncbi.nlm.nih.gov/clinvar/?term=SCV005550093, http://www.ncbi.nlm.nih.gov/clinvar/?term=SCV003848499
1206577	NC_000013.11:g.32388107A>C	Not Yet Reviewed	chr13:g.32388107:A>C		-	GnomADv3	-
1133479	NC_000013.11:g.32338555T>C	Not Yet Reviewed	chr13:g.32338555:T>C		-	ClinVar,LOVD	http://www.ncbi.nlm.nih.gov/clinvar/?term=SCV002630666, http://www.ncbi.nlm.nih.gov/clinvar/?term=SCV004362040, http://www.ncbi.nlm.nih.gov/clinvar/?term=SCV000635350
1129054	NC_000013.11:g.32334665C>T	Not Yet Reviewed	chr13:g.32334665:C>T		-	GnomADv3	-
1197223	NC_000013.11:g.32327113dup	Not Yet Reviewed	chr13:g.32327110:C>CT		-	GnomADv3	-
1139157	NC_000013.11:g.32342892A>G	Not Yet Reviewed	chr13:g.32342892:A>G		-	GnomAD,GnomADv3	-
1137001	NC_000013.11:g.32340420C>G	Pathogenic	chr13:g.32340420:C>G		S2022*	ENIGMA,ClinVar,LOVD,ExAC,BIC,GnomAD,GnomADv3	http://www.ncbi.nlm.nih.gov/clinvar/?term=SCV000300975, http://www.ncbi.nlm.nih.gov/clinvar/?term=SCV004848398, http://www.ncbi.nlm.nih.gov/clinvar/?term=SCV000327343, http://www.ncbi.nlm.nih.gov/clinvar/?term=SCV002588900, http://www.ncbi.nlm.nih.gov/clinvar/?term=SCV001449756, http://www.ncbi.nlm.nih.gov/clinvar/?term=SCV000146757, http://www.ncbi.nlm.nih.gov/clinvar/?term=SCV001582744, http://www.ncbi.nlm.nih.gov/clinvar/?term=SCV005199800, http://www.ncbi.nlm.nih.gov/clinvar/?term=SCV004216005, http://www.ncbi.nlm.nih.gov/clinvar/?term=SCV000278494, http://www.ncbi.nlm.nih.gov/clinvar/?term=SCV000592026, http://www.ncbi.nlm.nih.gov/clinvar/?term=SCV000694933, http://www.ncbi.nlm.nih.gov/clinvar/?term=SCV000512374
1157078	NC_000013.11:g.32394798A>G	Not Yet Reviewed	chr13:g.32394798:A>G		-	ClinVar,GnomADv3	http://www.ncbi.nlm.nih.gov/clinvar/?term=SCV000673138
1199081	NC_000013.11:g.32337299A>C	Not Yet Reviewed	chr13:g.32337299:A>C		-	ClinVar,LOVD,exLOVD,ExAC,BIC,GnomAD,GnomADv3	http://www.ncbi.nlm.nih.gov/clinvar/?term=SCV000225161, http://www.ncbi.nlm.nih.gov/clinvar/?term=SCV004027412, http://www.ncbi.nlm.nih.gov/clinvar/?term=SCV000072103, http://www.ncbi.nlm.nih.gov/clinvar/?term=SCV000778657, http://www.ncbi.nlm.nih.gov/clinvar/?term=SCV000186285, http://www.ncbi.nlm.nih.gov/clinvar/?term=SCV004228392, http://www.ncbi.nlm.nih.gov/clinvar/?term=SCV000600535, http://www.ncbi.nlm.nih.gov/clinvar/?term=SCV003850259, http://www.ncbi.nlm.nih.gov/clinvar/?term=SCV002533746, http://www.ncbi.nlm.nih.gov/clinvar/?term=SCV000591837, http://www.ncbi.nlm.nih.gov/clinvar/?term=SCV000683513, http://www.ncbi.nlm.nih.gov/clinvar/?term=SCV000821931, http://www.ncbi.nlm.nih.gov/clinvar/?term=SCV000787925, http://www.ncbi.nlm.nih.gov/clinvar/?term=SCV000210296, http://www.ncbi.nlm.nih.gov/clinvar/?term=SCV000694651, http://www.ncbi.nlm.nih.gov/clinvar/?term=SCV000146144
1143323	NC_000013.11:g.32355583C>T	Not Yet Reviewed	chr13:g.32355583:C>T		-	GnomADv3	-
1157466	NC_000013.11:g.32395610G>A	Not Yet Reviewed	chr13:g.32395610:G>A		-	GnomAD	-
1139590	NC_000013.11:g.32344537A>G	Not Yet Reviewed	chr13:g.32344537:A>G		-	ClinVar,ExAC,GnomAD	http://www.ncbi.nlm.nih.gov/clinvar/?term=SCV000689003
1197147	NC_000013.11:g.32326515A>C	Not Yet Reviewed	chr13:g.32326515:A>C		-	ClinVar	http://www.ncbi.nlm.nih.gov/clinvar/?term=SCV005917583
1122628	NC_000013.11:g.32319686A>G	Benign / Little Clinical Significance	chr13:g.32319686:A>G		?	ENIGMA,1000_Genomes,ClinVar,LOVD,GnomAD,GnomADv3	http://www.ncbi.nlm.nih.gov/clinvar/?term=SCV000244939
1147225	NC_000013.11:g.32364438G>A	Not Yet Reviewed	chr13:g.32364438:G>A		-	1000_Genomes,GnomAD,GnomADv3	-
1133315	NC_000013.11:g.32338477G>A	Not Yet Reviewed	chr13:g.32338477:G>A		-	ClinVar	http://www.ncbi.nlm.nih.gov/clinvar/?term=SCV004554638, http://www.ncbi.nlm.nih.gov/clinvar/?term=SCV002627275
1203824	NC_000013.11:g.32363192A>G	Not Yet Reviewed	chr13:g.32363192:A>G		-	ClinVar	http://www.ncbi.nlm.nih.gov/clinvar/?term=SCV005980188, http://www.ncbi.nlm.nih.gov/clinvar/?term=SCV000818697, http://www.ncbi.nlm.nih.gov/clinvar/?term=SCV005625306, http://www.ncbi.nlm.nih.gov/clinvar/?term=SCV003929734
1131572	NC_000013.11:g.32337524A>G	Not Yet Reviewed	chr13:g.32337524:A>G		-	ClinVar,LOVD	http://www.ncbi.nlm.nih.gov/clinvar/?term=SCV004834496, http://www.ncbi.nlm.nih.gov/clinvar/?term=SCV003851732, http://www.ncbi.nlm.nih.gov/clinvar/?term=SCV002014022, http://www.ncbi.nlm.nih.gov/clinvar/?term=SCV001478744
1202918	NC_000013.11:g.32355494dup	Not Yet Reviewed	chr13:g.32355486:T>TA		-	GnomAD,GnomADv3	-
1139360	NC_000013.11:g.32343722A>G	Not Yet Reviewed	chr13:g.32343722:A>G		-	GnomADv3	-
1152831	NC_000013.11:g.32379726T>A	Not Yet Reviewed	chr13:g.32379726:T>A		-	GnomAD,GnomADv3	-
1154976	NC_000013.11:g.32386270T>C	Not Yet Reviewed	chr13:g.32386270:T>C		-	GnomADv3	-
1140065	NC_000013.11:g.32345987A>G	Not Yet Reviewed	chr13:g.32345987:A>G		-	GnomADv3	-
1124280	NC_000013.11:g.32325884C>T	Not Yet Reviewed	chr13:g.32325884:C>T		-	GnomADv3	-
1132609	NC_000013.11:g.32338104A>T	Not Yet Reviewed	chr13:g.32338104:A>T		-	ClinVar,LOVD	http://www.ncbi.nlm.nih.gov/clinvar/?term=SCV003846840, http://www.ncbi.nlm.nih.gov/clinvar/?term=SCV000965058, http://www.ncbi.nlm.nih.gov/clinvar/?term=SCV000688831
1138036	NC_000013.11:g.32340915C>A	Not Yet Reviewed	chr13:g.32340915:C>A		-	ClinVar	http://www.ncbi.nlm.nih.gov/clinvar/?term=SCV002663494, http://www.ncbi.nlm.nih.gov/clinvar/?term=SCV003847272
1127926	NC_000013.11:g.32332968C>G	Not Yet Reviewed	chr13:g.32332968:C>G		-	ClinVar	http://www.ncbi.nlm.nih.gov/clinvar/?term=SCV000759009, http://www.ncbi.nlm.nih.gov/clinvar/?term=SCV005424288, http://www.ncbi.nlm.nih.gov/clinvar/?term=SCV001172245, http://www.ncbi.nlm.nih.gov/clinvar/?term=SCV000908831
1159048	NC_000013.11:g.32398528A>G	Not Yet Reviewed	chr13:g.32398528:A>G		-	ClinVar,ExAC,GnomAD,GnomADv3	http://www.ncbi.nlm.nih.gov/clinvar/?term=SCV001561544, http://www.ncbi.nlm.nih.gov/clinvar/?term=SCV000668610
1141898	NC_000013.11:g.32352068T>C	Not Yet Reviewed	chr13:g.32352068:T>C		-	GnomADv3	-
1145215	NC_000013.11:g.32359624A>T	Not Yet Reviewed	chr13:g.32359624:A>T		-	GnomAD	-
1141850	NC_000013.11:g.32351950T>C	Not Yet Reviewed	chr13:g.32351950:T>C		-	GnomAD,GnomADv3	-
1199909	NC_000013.11:g.32338653_32338660del	Not Yet Reviewed	chr13:g.32338652:GGGAAAAAT>G		-	ClinVar	http://www.ncbi.nlm.nih.gov/clinvar/?term=SCV005981140
1151014	NC_000013.11:g.32375297T>A	Not Yet Reviewed	chr13:g.32375297:T>A		-	GnomADv3	-
1157966	NC_000013.11:g.32396897G>C	Not Yet Reviewed	chr13:g.32396897:G>C		-	ClinVar	http://www.ncbi.nlm.nih.gov/clinvar/?term=SCV004210537
1134791	NC_000013.11:g.32339262A>G	Not Yet Reviewed	chr13:g.32339262:A>G		-	ClinVar	http://www.ncbi.nlm.nih.gov/clinvar/?term=SCV003852195, http://www.ncbi.nlm.nih.gov/clinvar/?term=SCV000939491
1149145	NC_000013.11:g.32369648A>C	Not Yet Reviewed	chr13:g.32369648:A>C		-	GnomAD,GnomADv3	-
1131233	NC_000013.11:g.32337328C>T	Not Yet Reviewed	chr13:g.32337328:C>T		-	ClinVar	http://www.ncbi.nlm.nih.gov/clinvar/?term=SCV002749195
1158844	NC_000013.11:g.32398384T>C	Not Yet Reviewed	chr13:g.32398384:T>C		-	ClinVar	http://www.ncbi.nlm.nih.gov/clinvar/?term=SCV004410263
1134681	NC_000013.11:g.32339202T>C	Not Yet Reviewed	chr13:g.32339202:T>C		-	ClinVar	http://www.ncbi.nlm.nih.gov/clinvar/?term=SCV002120310, http://www.ncbi.nlm.nih.gov/clinvar/?term=SCV003852140
1196452	NC_000013.11:g.32317318T>A	Not Yet Reviewed	chr13:g.32317318:T>A		-	GnomAD,GnomADv3	-
1121007	NC_000013.11:g.32315684G>C	Not Yet Reviewed	chr13:g.32315684:G>C		-	ClinVar	http://www.ncbi.nlm.nih.gov/clinvar/?term=SCV004354149
1127217	NC_000013.11:g.32332578A>C	Not Yet Reviewed	chr13:g.32332578:A>C		-	ClinVar	http://www.ncbi.nlm.nih.gov/clinvar/?term=SCV003849836, http://www.ncbi.nlm.nih.gov/clinvar/?term=SCV002594285
1157321	NC_000013.11:g.32394931G>A	Not Yet Reviewed	chr13:g.32394931:G>A		-	ClinVar,LOVD	http://www.ncbi.nlm.nih.gov/clinvar/?term=SCV003207351, http://www.ncbi.nlm.nih.gov/clinvar/?term=SCV004005490
1151445	NC_000013.11:g.32376542A>T	Not Yet Reviewed	chr13:g.32376542:A>T		-	GnomADv3	-
1120913	NC_000013.11:g.32315552G>A	Not Yet Reviewed	chr13:g.32315552:G>A		-	LOVD	-
1204504	NC_000013.11:g.32365976dup	Not Yet Reviewed	chr13:g.32365969:C>CT		-	GnomADv3	-
1129036	NC_000013.11:g.32334605C>G	Not Yet Reviewed	chr13:g.32334605:C>G		-	GnomADv3	-
1149559	NC_000013.11:g.32370523T>C	Not Yet Reviewed	chr13:g.32370523:T>C		-	ClinVar	http://www.ncbi.nlm.nih.gov/clinvar/?term=SCV002261493
1197886	NC_000013.11:g.32332644C>T	Not Yet Reviewed	chr13:g.32332644:C>T		-	ClinVar,LOVD,exLOVD,ExAC,GnomAD,GnomADv3	http://www.ncbi.nlm.nih.gov/clinvar/?term=SCV005435121, http://www.ncbi.nlm.nih.gov/clinvar/?term=SCV003849888, http://www.ncbi.nlm.nih.gov/clinvar/?term=SCV002533212, http://www.ncbi.nlm.nih.gov/clinvar/?term=SCV002520931, http://www.ncbi.nlm.nih.gov/clinvar/?term=SCV002026064, http://www.ncbi.nlm.nih.gov/clinvar/?term=SCV000516030, http://www.ncbi.nlm.nih.gov/clinvar/?term=SCV000903277, http://www.ncbi.nlm.nih.gov/clinvar/?term=SCV000252995, http://www.ncbi.nlm.nih.gov/clinvar/?term=SCV000694514, http://www.ncbi.nlm.nih.gov/clinvar/?term=SCV000661187, http://www.ncbi.nlm.nih.gov/clinvar/?term=SCV000600470, http://www.ncbi.nlm.nih.gov/clinvar/?term=SCV000053913
1131904	NC_000013.11:g.32337706A>G	Not Yet Reviewed	chr13:g.32337706:A>G		-	ClinVar	http://www.ncbi.nlm.nih.gov/clinvar/?term=SCV000210314, http://www.ncbi.nlm.nih.gov/clinvar/?term=SCV000215938, http://www.ncbi.nlm.nih.gov/clinvar/?term=SCV000254181, http://www.ncbi.nlm.nih.gov/clinvar/?term=SCV003851892, http://www.ncbi.nlm.nih.gov/clinvar/?term=SCV000903831
1139093	NC_000013.11:g.32342607A>G	Not Yet Reviewed	chr13:g.32342607:A>G		-	GnomADv3	-
1199936	NC_000013.11:g.32338708_32338714del	Pathogenic	chr13:g.32338706:GATCAGAA>G		P1454Nfs*7	ENIGMA,ClinVar,LOVD	http://www.ncbi.nlm.nih.gov/clinvar/?term=SCV000784189
1144111	NC_000013.11:g.32357428A>G	Not Yet Reviewed	chr13:g.32357428:A>G		-	ClinVar	http://www.ncbi.nlm.nih.gov/clinvar/?term=SCV005764987
1154397	NC_000013.11:g.32383453A>G	Not Yet Reviewed	chr13:g.32383453:A>G		-	GnomADv3	-
1122007	NC_000013.11:g.32318870A>G	Not Yet Reviewed	chr13:g.32318870:A>G		-	GnomADv3	-
1127171	NC_000013.11:g.32332547G>A	Not Yet Reviewed	chr13:g.32332547:G>A		-	ClinVar	http://www.ncbi.nlm.nih.gov/clinvar/?term=SCV005821121, http://www.ncbi.nlm.nih.gov/clinvar/?term=SCV002717466, http://www.ncbi.nlm.nih.gov/clinvar/?term=SCV003849821, http://www.ncbi.nlm.nih.gov/clinvar/?term=SCV001354003
1130232	NC_000013.11:g.32336731C>A	Pathogenic	chr13:g.32336731:C>A		Y792*	ENIGMA,ClinVar,LOVD,BIC	http://www.ncbi.nlm.nih.gov/clinvar/?term=SCV000906891, http://www.ncbi.nlm.nih.gov/clinvar/?term=SCV000300514, http://www.ncbi.nlm.nih.gov/clinvar/?term=SCV000071994, http://www.ncbi.nlm.nih.gov/clinvar/?term=SCV000296534, http://www.ncbi.nlm.nih.gov/clinvar/?term=SCV000488428, http://www.ncbi.nlm.nih.gov/clinvar/?term=SCV000326694, http://www.ncbi.nlm.nih.gov/clinvar/?term=SCV002588858, http://www.ncbi.nlm.nih.gov/clinvar/?term=SCV000109074, http://www.ncbi.nlm.nih.gov/clinvar/?term=SCV004216180, http://www.ncbi.nlm.nih.gov/clinvar/?term=SCV002041857, http://www.ncbi.nlm.nih.gov/clinvar/?term=SCV000146035, http://www.ncbi.nlm.nih.gov/clinvar/?term=SCV000185988, http://www.ncbi.nlm.nih.gov/clinvar/?term=SCV002044004
1145579	NC_000013.11:g.32361301G>C	Not Yet Reviewed	chr13:g.32361301:G>C		-	GnomADv3	-
1152324	NC_000013.11:g.32379173A>G	Not Yet Reviewed	chr13:g.32379173:A>G		-	GnomADv3	-
1158862	NC_000013.11:g.32398395A>T	Not Yet Reviewed	chr13:g.32398395:A>T		-	ClinVar	http://www.ncbi.nlm.nih.gov/clinvar/?term=SCV000759415, http://www.ncbi.nlm.nih.gov/clinvar/?term=SCV000665963
1151610	NC_000013.11:g.32376719A>C	Not Yet Reviewed	chr13:g.32376719:A>C		-	LOVD	-
1141419	NC_000013.11:g.32350510G>C	Benign / Little Clinical Significance	chr13:g.32350510:G>C		?	ENIGMA,1000_Genomes,ClinVar,LOVD,GnomAD,GnomADv3	http://www.ncbi.nlm.nih.gov/clinvar/?term=SCV000245086
1155144	NC_000013.11:g.32387065G>C	Not Yet Reviewed	chr13:g.32387065:G>C		-	GnomADv3	-
1148739	NC_000013.11:g.32368513C>G	Not Yet Reviewed	chr13:g.32368513:C>G		-	GnomADv3	-
1206967	NC_000013.11:g.32394755A>G	Not Yet Reviewed	chr13:g.32394755:A>G		-	ClinVar	http://www.ncbi.nlm.nih.gov/clinvar/?term=SCV005981112
1137495	NC_000013.11:g.32340662T>C	Not Yet Reviewed	chr13:g.32340662:T>C		-	ClinVar	http://www.ncbi.nlm.nih.gov/clinvar/?term=SCV001543296, http://www.ncbi.nlm.nih.gov/clinvar/?term=SCV003852412, http://www.ncbi.nlm.nih.gov/clinvar/?term=SCV002520818
1151738	NC_000013.11:g.32376788T>A	Not Yet Reviewed	chr13:g.32376788:T>A		-	ClinVar	http://www.ncbi.nlm.nih.gov/clinvar/?term=SCV004247599
1133286	NC_000013.11:g.32338464G>A	Not Yet Reviewed	chr13:g.32338464:G>A		-	ClinVar	http://www.ncbi.nlm.nih.gov/clinvar/?term=SCV003848684, http://www.ncbi.nlm.nih.gov/clinvar/?term=SCV002144360, http://www.ncbi.nlm.nih.gov/clinvar/?term=SCV000184019
1207639	NC_000013.11:g.32398766_32398769del	Not Yet Reviewed	chr13:g.32398763:ATATC>A		-	ClinVar,LOVD,ESP,BIC,GnomAD,GnomADv3	http://www.ncbi.nlm.nih.gov/clinvar/?term=SCV000560487, http://www.ncbi.nlm.nih.gov/clinvar/?term=SCV002533201, http://www.ncbi.nlm.nih.gov/clinvar/?term=SCV000906970, http://www.ncbi.nlm.nih.gov/clinvar/?term=SCV000109456, http://www.ncbi.nlm.nih.gov/clinvar/?term=SCV004027499, http://www.ncbi.nlm.nih.gov/clinvar/?term=SCV000187647, http://www.ncbi.nlm.nih.gov/clinvar/?term=SCV004219489, http://www.ncbi.nlm.nih.gov/clinvar/?term=SCV000569071, http://www.ncbi.nlm.nih.gov/clinvar/?term=SCV000586997, http://www.ncbi.nlm.nih.gov/clinvar/?term=SCV000145774
1150227	NC_000013.11:g.32371733A>G	Not Yet Reviewed	chr13:g.32371733:A>G		-	1000_Genomes,GnomADv3	-
1149081	NC_000013.11:g.32369449G>A	Not Yet Reviewed	chr13:g.32369449:G>A		-	GnomAD,GnomADv3	-
1149064	NC_000013.11:g.32369331C>T	Not Yet Reviewed	chr13:g.32369331:C>T		-	GnomAD,GnomADv3	-
1124084	NC_000013.11:g.32325467T>A	Not Yet Reviewed	chr13:g.32325467:T>A		-	1000_Genomes,GnomADv3	-
1150935	NC_000013.11:g.32374968A>G	Not Yet Reviewed	chr13:g.32374968:A>G		-	GnomADv3	-
1152940	NC_000013.11:g.32379786A>G	Not Yet Reviewed	chr13:g.32379786:A>G		-	ClinVar	http://www.ncbi.nlm.nih.gov/clinvar/?term=SCV001179849, http://www.ncbi.nlm.nih.gov/clinvar/?term=SCV004021298, http://www.ncbi.nlm.nih.gov/clinvar/?term=SCV000887950, http://www.ncbi.nlm.nih.gov/clinvar/?term=SCV000549799
1136275	NC_000013.11:g.32340053T>C	Not Yet Reviewed	chr13:g.32340053:T>C		-	ClinVar	http://www.ncbi.nlm.nih.gov/clinvar/?term=SCV003849024, http://www.ncbi.nlm.nih.gov/clinvar/?term=SCV003328114
1142295	NC_000013.11:g.32353973A>T	Not Yet Reviewed	chr13:g.32353973:A>T		-	1000_Genomes,GnomADv3	-
1142604	NC_000013.11:g.32354928A>G	Not Yet Reviewed	chr13:g.32354928:A>G		-	ClinVar	http://www.ncbi.nlm.nih.gov/clinvar/?term=SCV003213166, http://www.ncbi.nlm.nih.gov/clinvar/?term=SCV005102176
1150604	NC_000013.11:g.32373371T>C	Not Yet Reviewed	chr13:g.32373371:T>C		-	GnomAD,GnomADv3	-
1206687	NC_000013.11:g.32388682G>A	Not Yet Reviewed	chr13:g.32388682:G>A		-	GnomADv3	-
1201313	NC_000013.11:g.32340698G>A	Not Yet Reviewed	chr13:g.32340698:G>A		-	ClinVar	http://www.ncbi.nlm.nih.gov/clinvar/?term=SCV005980191
1197395	NC_000013.11:g.32328261A>T	Not Yet Reviewed	chr13:g.32328261:A>T		-	GnomADv3	-
1204485	NC_000013.11:g.32365781A>T	Not Yet Reviewed	chr13:g.32365781:A>T		-	GnomADv3	-
1134467	NC_000013.11:g.32339081C>G	Not Yet Reviewed	chr13:g.32339081:C>G		-	ClinVar,ExAC,GnomAD,GnomADv3	http://www.ncbi.nlm.nih.gov/clinvar/?term=SCV002589958, http://www.ncbi.nlm.nih.gov/clinvar/?term=SCV005391884, http://www.ncbi.nlm.nih.gov/clinvar/?term=SCV003852049, http://www.ncbi.nlm.nih.gov/clinvar/?term=SCV001184758
1203512	NC_000013.11:g.32359235_32359243dup	Not Yet Reviewed	chr13:g.32359222:G>GAAAAAAAAA		-	GnomADv3	-
1206966	NC_000013.11:g.32394755_32394756insATTA	Pathogenic	chr13:g.32394754:G>GAATT		D3108Efs*4	ENIGMA,ClinVar	http://www.ncbi.nlm.nih.gov/clinvar/?term=SCV000783802
1206461	NC_000013.11:g.32384067G>A	Not Yet Reviewed	chr13:g.32384067:G>A		-	GnomADv3	-
1155300	NC_000013.11:g.32387795G>A	Not Yet Reviewed	chr13:g.32387795:G>A		-	GnomADv3	-
1123296	NC_000013.11:g.32322906T>C	Not Yet Reviewed	chr13:g.32322906:T>C		-	GnomAD,GnomADv3	-
1206273	NC_000013.11:g.32380558del	Not Yet Reviewed	chr13:g.32380554:TC>T		-	GnomAD,GnomADv3	-
1145616	NC_000013.11:g.32361510G>A	Not Yet Reviewed	chr13:g.32361510:G>A		-	GnomAD,GnomADv3	-
1201654	NC_000013.11:g.32341126C>T	Likely benign	chr13:g.32341126:C>T		P2257=	ENIGMA,ClinVar,LOVD,ExAC,GnomAD,GnomADv3	http://www.ncbi.nlm.nih.gov/clinvar/?term=SCV002822073, http://www.ncbi.nlm.nih.gov/clinvar/?term=SCV000635530, http://www.ncbi.nlm.nih.gov/clinvar/?term=SCV000887891, http://www.ncbi.nlm.nih.gov/clinvar/?term=SCV000489269, http://www.ncbi.nlm.nih.gov/clinvar/?term=SCV000512381, http://www.ncbi.nlm.nih.gov/clinvar/?term=SCV000694995, http://www.ncbi.nlm.nih.gov/clinvar/?term=SCV000579085, http://www.ncbi.nlm.nih.gov/clinvar/?term=SCV005915614, http://www.ncbi.nlm.nih.gov/clinvar/?term=SCV005880589, http://www.ncbi.nlm.nih.gov/clinvar/?term=SCV000213769, http://www.ncbi.nlm.nih.gov/clinvar/?term=SCV004844313, http://www.ncbi.nlm.nih.gov/clinvar/?term=SCV000683809, http://www.ncbi.nlm.nih.gov/clinvar/?term=SCV002536266, http://www.ncbi.nlm.nih.gov/clinvar/?term=SCV000324849
1133366	NC_000013.11:g.32338497A>C	Not Yet Reviewed	chr13:g.32338497:A>C		-	ClinVar	http://www.ncbi.nlm.nih.gov/clinvar/?term=SCV005424421, http://www.ncbi.nlm.nih.gov/clinvar/?term=SCV005102184
1154132	NC_000013.11:g.32382291G>A	Not Yet Reviewed	chr13:g.32382291:G>A		-	GnomADv3	-
1207470	NC_000013.11:g.32398262dup	Not Yet Reviewed	chr13:g.32398261:T>TC		-	ClinVar	http://www.ncbi.nlm.nih.gov/clinvar/?term=SCV002695388
1206843	NC_000013.11:g.32392793_32392796del	Not Yet Reviewed	chr13:g.32392789:ATTGT>A		-	GnomADv3	-
1138681	NC_000013.11:g.32341351A>T	Not Yet Reviewed	chr13:g.32341351:A>T		-	GnomADv3	-
1121108	NC_000013.11:g.32315985C>A	Not Yet Reviewed	chr13:g.32315985:C>A		-	GnomADv3	-
1197769	NC_000013.11:g.32332423_32332425del	Not Yet Reviewed	chr13:g.32332421:TGTA>T		-	ClinVar	http://www.ncbi.nlm.nih.gov/clinvar/?term=SCV002576458
1146513	NC_000013.11:g.32363257A>T	Likely benign	chr13:g.32363257:A>T		T2685=	ENIGMA,ClinVar	http://www.ncbi.nlm.nih.gov/clinvar/?term=SCV002369028, http://www.ncbi.nlm.nih.gov/clinvar/?term=SCV000277306, http://www.ncbi.nlm.nih.gov/clinvar/?term=SCV000579121
1205145	NC_000013.11:g.32370493_32370497delinsA	Not Yet Reviewed	chr13:g.32370493:TTTTC>A		-	ClinVar	http://www.ncbi.nlm.nih.gov/clinvar/?term=SCV001499777
1147130	NC_000013.11:g.32363941T>G	Not Yet Reviewed	chr13:g.32363941:T>G		-	GnomAD,GnomADv3	-
1153281	NC_000013.11:g.32380005A>G	Pathogenic	chr13:g.32380005:A>G		?	ENIGMA,ClinVar,LOVD,exLOVD,ExAC,BIC,GnomAD,GnomADv3	http://www.ncbi.nlm.nih.gov/clinvar/?term=SCV000903743, http://www.ncbi.nlm.nih.gov/clinvar/?term=SCV000328061, http://www.ncbi.nlm.nih.gov/clinvar/?term=SCV000210496, http://www.ncbi.nlm.nih.gov/clinvar/?term=SCV003810476, http://www.ncbi.nlm.nih.gov/clinvar/?term=SCV001161651, http://www.ncbi.nlm.nih.gov/clinvar/?term=SCV000605678, http://www.ncbi.nlm.nih.gov/clinvar/?term=SCV002588936, http://www.ncbi.nlm.nih.gov/clinvar/?term=SCV000744556, http://www.ncbi.nlm.nih.gov/clinvar/?term=SCV000733332, http://www.ncbi.nlm.nih.gov/clinvar/?term=SCV000587989, http://www.ncbi.nlm.nih.gov/clinvar/?term=SCV000109258, http://www.ncbi.nlm.nih.gov/clinvar/?term=SCV000147548, http://www.ncbi.nlm.nih.gov/clinvar/?term=SCV001180170, http://www.ncbi.nlm.nih.gov/clinvar/?term=SCV001337916, http://www.ncbi.nlm.nih.gov/clinvar/?term=SCV000030138, http://www.ncbi.nlm.nih.gov/clinvar/?term=SCV001579243
1133356	NC_000013.11:g.32338492G>A	Likely benign	chr13:g.32338492:G>A		Q1379=	ENIGMA,ClinVar,LOVD,ExAC,GnomAD,GnomADv3	http://www.ncbi.nlm.nih.gov/clinvar/?term=SCV000283229, http://www.ncbi.nlm.nih.gov/clinvar/?term=SCV000273879, http://www.ncbi.nlm.nih.gov/clinvar/?term=SCV000527404, http://www.ncbi.nlm.nih.gov/clinvar/?term=SCV000600576, http://www.ncbi.nlm.nih.gov/clinvar/?term=SCV001448437, http://www.ncbi.nlm.nih.gov/clinvar/?term=SCV000906076, http://www.ncbi.nlm.nih.gov/clinvar/?term=SCV000578792
1205188	NC_000013.11:g.32370554del	Not Yet Reviewed	chr13:g.32370553:TA>T		-	LOVD	-
1130162	NC_000013.11:g.32336685A>G	Not Yet Reviewed	chr13:g.32336685:A>G		-	ClinVar,LOVD,exLOVD,ExAC,GnomAD	http://www.ncbi.nlm.nih.gov/clinvar/?term=SCV000215272, http://www.ncbi.nlm.nih.gov/clinvar/?term=SCV004847041, http://www.ncbi.nlm.nih.gov/clinvar/?term=SCV000688750, http://www.ncbi.nlm.nih.gov/clinvar/?term=SCV000254174, http://www.ncbi.nlm.nih.gov/clinvar/?term=SCV003848231, http://www.ncbi.nlm.nih.gov/clinvar/?term=SCV000567766, http://www.ncbi.nlm.nih.gov/clinvar/?term=SCV000489712, http://www.ncbi.nlm.nih.gov/clinvar/?term=SCV000591800, http://www.ncbi.nlm.nih.gov/clinvar/?term=SCV001362887
1126886	NC_000013.11:g.32332387T>C	Not Yet Reviewed	chr13:g.32332387:T>C		-	ClinVar	http://www.ncbi.nlm.nih.gov/clinvar/?term=SCV001180134
1127546	NC_000013.11:g.32332767A>G	Not Yet Reviewed	chr13:g.32332767:A>G		-	ClinVar	http://www.ncbi.nlm.nih.gov/clinvar/?term=SCV001565118, http://www.ncbi.nlm.nih.gov/clinvar/?term=SCV003849976
1158335	NC_000013.11:g.32397555T>A	Not Yet Reviewed	chr13:g.32397555:T>A		-	1000_Genomes,GnomAD,GnomADv3	-
1139758	NC_000013.11:g.32344651A>G	Not Yet Reviewed	chr13:g.32344651:A>G		-	ClinVar,GnomAD	http://www.ncbi.nlm.nih.gov/clinvar/?term=SCV000948450
1144937	NC_000013.11:g.32358976C>G	Not Yet Reviewed	chr13:g.32358976:C>G		-	GnomADv3	-
1199745	NC_000013.11:g.32338392_32338393del	Pathogenic	chr13:g.32338391:ACT>A		T1346Sfs*5	ENIGMA,ClinVar,LOVD,ExAC,BIC	http://www.ncbi.nlm.nih.gov/clinvar/?term=SCV004243618, http://www.ncbi.nlm.nih.gov/clinvar/?term=SCV004022165, http://www.ncbi.nlm.nih.gov/clinvar/?term=SCV000661155, http://www.ncbi.nlm.nih.gov/clinvar/?term=SCV001584853, http://www.ncbi.nlm.nih.gov/clinvar/?term=SCV000564774, http://www.ncbi.nlm.nih.gov/clinvar/?term=SCV005199081, http://www.ncbi.nlm.nih.gov/clinvar/?term=SCV004848393, http://www.ncbi.nlm.nih.gov/clinvar/?term=SCV000600572, http://www.ncbi.nlm.nih.gov/clinvar/?term=SCV000489032, http://www.ncbi.nlm.nih.gov/clinvar/?term=SCV000109115, http://www.ncbi.nlm.nih.gov/clinvar/?term=SCV000146359, http://www.ncbi.nlm.nih.gov/clinvar/?term=SCV000987244, http://www.ncbi.nlm.nih.gov/clinvar/?term=SCV001362886, http://www.ncbi.nlm.nih.gov/clinvar/?term=SCV001344938, http://www.ncbi.nlm.nih.gov/clinvar/?term=SCV004226532, http://www.ncbi.nlm.nih.gov/clinvar/?term=SCV004216143, http://www.ncbi.nlm.nih.gov/clinvar/?term=SCV000326962, http://www.ncbi.nlm.nih.gov/clinvar/?term=SCV000282386
1198513	NC_000013.11:g.32335352_32335363dup	Not Yet Reviewed	chr13:g.32335344:C>CAAAAAAAAAAAA		-	GnomADv3	-
1153112	NC_000013.11:g.32379878G>A	Not Yet Reviewed	chr13:g.32379878:G>A		-	ClinVar	http://www.ncbi.nlm.nih.gov/clinvar/?term=SCV002298744
1149829	NC_000013.11:g.32370978G>C	Not Yet Reviewed	chr13:g.32370978:G>C		-	ClinVar	http://www.ncbi.nlm.nih.gov/clinvar/?term=SCV005734715, http://www.ncbi.nlm.nih.gov/clinvar/?term=SCV005102086
1159071	NC_000013.11:g.32398546G>T	Not Yet Reviewed	chr13:g.32398546:G>T		-	ClinVar,GnomADv3	http://www.ncbi.nlm.nih.gov/clinvar/?term=SCV002699000, http://www.ncbi.nlm.nih.gov/clinvar/?term=SCV000954567
1197843	NC_000013.11:g.32332547del	Pathogenic	chr13:g.32332546:TG>T		E357Kfs*10	ENIGMA,ClinVar,LOVD	http://www.ncbi.nlm.nih.gov/clinvar/?term=SCV000323951, http://www.ncbi.nlm.nih.gov/clinvar/?term=SCV000326492
1203500	NC_000013.11:g.32359222_32359223del	Not Yet Reviewed	chr13:g.32359220:AAG>A		-	GnomAD,GnomADv3	-
1123027	NC_000013.11:g.32321642C>T	Not Yet Reviewed	chr13:g.32321642:C>T		-	GnomAD,GnomADv3	-
1131547	NC_000013.11:g.32337510C>A	Not Yet Reviewed	chr13:g.32337510:C>A		-	ClinVar	http://www.ncbi.nlm.nih.gov/clinvar/?term=SCV005734632
1206458	NC_000013.11:g.32383869_32383870del	Not Yet Reviewed	chr13:g.32383866:TAA>T		-	GnomADv3	-
1198991	NC_000013.11:g.32337136_32337140del	Pathogenic	chr13:g.32337134:ATGGTT>A		M927Ifs*7	ENIGMA,ClinVar,LOVD	http://www.ncbi.nlm.nih.gov/clinvar/?term=SCV000324109, http://www.ncbi.nlm.nih.gov/clinvar/?term=SCV000326764
1125048	NC_000013.11:g.32327128G>A	Not Yet Reviewed	chr13:g.32327128:G>A		-	GnomADv3	-
1156483	NC_000013.11:g.32392917A>C	Not Yet Reviewed	chr13:g.32392917:A>C		-	GnomADv3	-
1200981	NC_000013.11:g.32340246del	Pathogenic	chr13:g.32340244:GA>G		K1964Sfs*40	ENIGMA,ClinVar,LOVD,BIC	http://www.ncbi.nlm.nih.gov/clinvar/?term=SCV000300948, http://www.ncbi.nlm.nih.gov/clinvar/?term=SCV000146723
1153938	NC_000013.11:g.32381522A>G	Not Yet Reviewed	chr13:g.32381522:A>G		-	GnomADv3	-
1154716	NC_000013.11:g.32385050T>C	Not Yet Reviewed	chr13:g.32385050:T>C		-	GnomADv3	-
1121009	NC_000013.11:g.32315687G>A	Not Yet Reviewed	chr13:g.32315687:G>A		-	ClinVar	http://www.ncbi.nlm.nih.gov/clinvar/?term=SCV001700282
1142819	NC_000013.11:g.32355062C>A	Not Yet Reviewed	chr13:g.32355062:C>A		-	ClinVar	http://www.ncbi.nlm.nih.gov/clinvar/?term=SCV004408426, http://www.ncbi.nlm.nih.gov/clinvar/?term=SCV000666047, http://www.ncbi.nlm.nih.gov/clinvar/?term=SCV000689040
1199640	NC_000013.11:g.32338221_32338223dup	Pathogenic	chr13:g.32338220:A>AAAT		C1290*	ENIGMA,ClinVar	http://www.ncbi.nlm.nih.gov/clinvar/?term=SCV000758873, http://www.ncbi.nlm.nih.gov/clinvar/?term=SCV000608024, http://www.ncbi.nlm.nih.gov/clinvar/?term=SCV001360057, http://www.ncbi.nlm.nih.gov/clinvar/?term=SCV001983665, http://www.ncbi.nlm.nih.gov/clinvar/?term=SCV000887803, http://www.ncbi.nlm.nih.gov/clinvar/?term=SCV000786649
1197567	NC_000013.11:g.32330970del	Pathogenic	chr13:g.32330969:TA>T		R245Dfs*6	ENIGMA,ClinVar	http://www.ncbi.nlm.nih.gov/clinvar/?term=SCV000274786, http://www.ncbi.nlm.nih.gov/clinvar/?term=SCV000786651
1200628	NC_000013.11:g.32339744_32339745del	Pathogenic	chr13:g.32339743:TGC>T		A1797Kfs*9	ENIGMA,ClinVar	http://www.ncbi.nlm.nih.gov/clinvar/?term=SCV000678846, http://www.ncbi.nlm.nih.gov/clinvar/?term=SCV000783873
1199776	NC_000013.11:g.32338433del	Not Yet Reviewed	chr13:g.32338432:TG>T		-	ClinVar	http://www.ncbi.nlm.nih.gov/clinvar/?term=SCV002245293
1155882	NC_000013.11:g.32390029A>G	Not Yet Reviewed	chr13:g.32390029:A>G		-	GnomADv3	-
1130609	NC_000013.11:g.32336956T>G	Likely benign	chr13:g.32336956:T>G		T867=	ENIGMA,ClinVar,GnomAD,GnomADv3	http://www.ncbi.nlm.nih.gov/clinvar/?term=SCV000216808, http://www.ncbi.nlm.nih.gov/clinvar/?term=SCV000683494, http://www.ncbi.nlm.nih.gov/clinvar/?term=SCV000694614, http://www.ncbi.nlm.nih.gov/clinvar/?term=SCV000210579, http://www.ncbi.nlm.nih.gov/clinvar/?term=SCV002535509, http://www.ncbi.nlm.nih.gov/clinvar/?term=SCV001139037, http://www.ncbi.nlm.nih.gov/clinvar/?term=SCV000578526, http://www.ncbi.nlm.nih.gov/clinvar/?term=SCV000560414
1198196	NC_000013.11:g.32333145del	Pathogenic	chr13:g.32333142:CA>C		N556Ifs*2	ENIGMA,ClinVar	http://www.ncbi.nlm.nih.gov/clinvar/?term=SCV000783680, http://www.ncbi.nlm.nih.gov/clinvar/?term=SCV000297415
1121366	NC_000013.11:g.32316489C>A	Not Yet Reviewed	chr13:g.32316489:C>A		-	ClinVar,LOVD	http://www.ncbi.nlm.nih.gov/clinvar/?term=SCV004846357, http://www.ncbi.nlm.nih.gov/clinvar/?term=SCV001230822, http://www.ncbi.nlm.nih.gov/clinvar/?term=SCV000661198, http://www.ncbi.nlm.nih.gov/clinvar/?term=SCV001345613, http://www.ncbi.nlm.nih.gov/clinvar/?term=SCV000494380
1146883	NC_000013.11:g.32363450A>G	Not Yet Reviewed	chr13:g.32363450:A>G		-	ClinVar	http://www.ncbi.nlm.nih.gov/clinvar/?term=SCV002201578
1138503	NC_000013.11:g.32341150A>G	Not Yet Reviewed	chr13:g.32341150:A>G		-	ClinVar	http://www.ncbi.nlm.nih.gov/clinvar/?term=SCV002477030
1129581	NC_000013.11:g.32336326G>A	Not Yet Reviewed	chr13:g.32336326:G>A		-	ClinVar,GnomAD	http://www.ncbi.nlm.nih.gov/clinvar/?term=SCV001699145, http://www.ncbi.nlm.nih.gov/clinvar/?term=SCV002721613
1128601	NC_000013.11:g.32333326T>A	Not Yet Reviewed	chr13:g.32333326:T>A		-	ClinVar	http://www.ncbi.nlm.nih.gov/clinvar/?term=SCV004018354
1197801	NC_000013.11:g.32332476dup	Pathogenic	chr13:g.32332472:A>AT		H334Pfs*2	ENIGMA,ClinVar,LOVD	http://www.ncbi.nlm.nih.gov/clinvar/?term=SCV000942892, http://www.ncbi.nlm.nih.gov/clinvar/?term=SCV004106975, http://www.ncbi.nlm.nih.gov/clinvar/?term=SCV000054458, http://www.ncbi.nlm.nih.gov/clinvar/?term=SCV004212832, http://www.ncbi.nlm.nih.gov/clinvar/?term=SCV000300381
1135090	NC_000013.11:g.32339417G>C	Not Yet Reviewed	chr13:g.32339417:G>C		-	ClinVar	http://www.ncbi.nlm.nih.gov/clinvar/?term=SCV005027673
1144592	NC_000013.11:g.32358004C>T	Not Yet Reviewed	chr13:g.32358004:C>T		-	1000_Genomes,GnomAD,GnomADv3	-
1204798	NC_000013.11:g.32368033T>A	Not Yet Reviewed	chr13:g.32368033:T>A		-	GnomADv3	-
1155124	NC_000013.11:g.32386950C>A	Not Yet Reviewed	chr13:g.32386950:C>A		-	GnomAD,GnomADv3	-
1127733	NC_000013.11:g.32332866C>G	Not Yet Reviewed	chr13:g.32332866:C>G		-	ClinVar,ExAC,ESP,GnomAD	http://www.ncbi.nlm.nih.gov/clinvar/?term=SCV000759025, http://www.ncbi.nlm.nih.gov/clinvar/?term=SCV001171514, http://www.ncbi.nlm.nih.gov/clinvar/?term=SCV004039468, http://www.ncbi.nlm.nih.gov/clinvar/?term=SCV003850055
1135686	NC_000013.11:g.32339730C>T	Not Yet Reviewed	chr13:g.32339730:C>T		-	ClinVar	http://www.ncbi.nlm.nih.gov/clinvar/?term=SCV002301151, http://www.ncbi.nlm.nih.gov/clinvar/?term=SCV003847198
1204445	NC_000013.11:g.32365756_32365757del	Not Yet Reviewed	chr13:g.32365755:TCC>T		-	GnomAD,GnomADv3	-
1148303	NC_000013.11:g.32367414G>A	Not Yet Reviewed	chr13:g.32367414:G>A		-	GnomADv3	-
1128087	NC_000013.11:g.32333055A>T	Not Yet Reviewed	chr13:g.32333055:A>T		-	ClinVar	http://www.ncbi.nlm.nih.gov/clinvar/?term=SCV004378871
1143933	NC_000013.11:g.32356598T>C	Not Yet Reviewed	chr13:g.32356598:T>C		-	ClinVar,LOVD	http://www.ncbi.nlm.nih.gov/clinvar/?term=SCV004362218, http://www.ncbi.nlm.nih.gov/clinvar/?term=SCV000273127
1154133	NC_000013.11:g.32382292G>T	Not Yet Reviewed	chr13:g.32382292:G>T		-	GnomADv3	-
1206254	NC_000013.11:g.32380546_32380554del	Not Yet Reviewed	chr13:g.32380534:CTTTTTTTTT>C		-	GnomADv3	-
1144252	NC_000013.11:g.32357765A>G	Not Yet Reviewed	chr13:g.32357765:A>G		-	ClinVar	http://www.ncbi.nlm.nih.gov/clinvar/?term=SCV004465615, http://www.ncbi.nlm.nih.gov/clinvar/?term=SCV000592134
1137366	NC_000013.11:g.32340605G>T	Not Yet Reviewed	chr13:g.32340605:G>T		-	LOVD	-
1151195	NC_000013.11:g.32375807G>A	Not Yet Reviewed	chr13:g.32375807:G>A		-	GnomAD,GnomADv3	-
1155562	NC_000013.11:g.32388652A>G	Not Yet Reviewed	chr13:g.32388652:A>G		-	GnomAD,GnomADv3	-
1197937	NC_000013.11:g.32332732A>G	Not Yet Reviewed	chr13:g.32332732:A>G		-	ClinVar	http://www.ncbi.nlm.nih.gov/clinvar/?term=SCV005915389, http://www.ncbi.nlm.nih.gov/clinvar/?term=SCV000635148, http://www.ncbi.nlm.nih.gov/clinvar/?term=SCV004715217, http://www.ncbi.nlm.nih.gov/clinvar/?term=SCV000661281, http://www.ncbi.nlm.nih.gov/clinvar/?term=SCV004219503, http://www.ncbi.nlm.nih.gov/clinvar/?term=SCV002050100, http://www.ncbi.nlm.nih.gov/clinvar/?term=SCV001357871
1121119	NC_000013.11:g.32316027G>A	Benign / Little Clinical Significance	chr13:g.32316027:G>A		?	ENIGMA,1000_Genomes,ClinVar,LOVD,GnomAD,GnomADv3	http://www.ncbi.nlm.nih.gov/clinvar/?term=SCV000244915
1141351	NC_000013.11:g.32350168C>T	Not Yet Reviewed	chr13:g.32350168:C>T		-	GnomAD,GnomADv3	-
1158509	NC_000013.11:g.32398162A>G	Not Yet Reviewed	chr13:g.32398162:A>G		-	ClinVar	http://www.ncbi.nlm.nih.gov/clinvar/?term=SCV000278458
1144965	NC_000013.11:g.32359092C>T	Not Yet Reviewed	chr13:g.32359092:C>T		-	GnomADv3	-
1144055	NC_000013.11:g.32357107A>G	Not Yet Reviewed	chr13:g.32357107:A>G		-	1000_Genomes,GnomAD,GnomADv3	-
1154177	NC_000013.11:g.32382481C>T	Not Yet Reviewed	chr13:g.32382481:C>T		-	GnomAD,GnomADv3	-
1201886	NC_000013.11:g.32343049_32343050insG	Not Yet Reviewed	chr13:g.32343049:A>AG		-	GnomADv3	-
1122775	NC_000013.11:g.32320328A>G	Not Yet Reviewed	chr13:g.32320328:A>G		-	GnomAD	-
1133826	NC_000013.11:g.32338752T>C	Not Yet Reviewed	chr13:g.32338752:T>C		-	ClinVar	http://www.ncbi.nlm.nih.gov/clinvar/?term=SCV003850478, http://www.ncbi.nlm.nih.gov/clinvar/?term=SCV002135544
1138352	NC_000013.11:g.32341077C>T	Not Yet Reviewed	chr13:g.32341077:C>T		-	ClinVar,BIC	http://www.ncbi.nlm.nih.gov/clinvar/?term=SCV005102154, http://www.ncbi.nlm.nih.gov/clinvar/?term=SCV000600716, http://www.ncbi.nlm.nih.gov/clinvar/?term=SCV000146917, http://www.ncbi.nlm.nih.gov/clinvar/?term=SCV002177845, http://www.ncbi.nlm.nih.gov/clinvar/?term=SCV003847398
1145272	NC_000013.11:g.32359830A>G	Not Yet Reviewed	chr13:g.32359830:A>G		-	GnomADv3	-
1147309	NC_000013.11:g.32364900G>C	Not Yet Reviewed	chr13:g.32364900:G>C		-	GnomADv3	-
1202892	NC_000013.11:g.32355256dup	Not Yet Reviewed	chr13:g.32355255:G>GT		-	ClinVar	http://www.ncbi.nlm.nih.gov/clinvar/?term=SCV000695058
1206397	NC_000013.11:g.32383136_32383137insTAATCCAGGACTTTGGGAGGCCAAGGTGGGTG	Not Yet Reviewed	chr13:g.32383113:C>CACTTTGGGAGGCCAAGGTGGGTGTAATCCAGG		-	GnomADv3	-
1145850	NC_000013.11:g.32362505C>T	Not Yet Reviewed	chr13:g.32362505:C>T		-	ClinVar	http://www.ncbi.nlm.nih.gov/clinvar/?term=SCV005750313
1197745	NC_000013.11:g.32332383C>G	Not Yet Reviewed	chr13:g.32332383:C>G		-	ClinVar,LOVD,ExAC,BIC,GnomAD,GnomADv3	http://www.ncbi.nlm.nih.gov/clinvar/?term=SCV003932772, http://www.ncbi.nlm.nih.gov/clinvar/?term=SCV004048313, http://www.ncbi.nlm.nih.gov/clinvar/?term=SCV002214493, http://www.ncbi.nlm.nih.gov/clinvar/?term=SCV001180005, http://www.ncbi.nlm.nih.gov/clinvar/?term=SCV004846836, http://www.ncbi.nlm.nih.gov/clinvar/?term=SCV000906882, http://www.ncbi.nlm.nih.gov/clinvar/?term=SCV003848129, http://www.ncbi.nlm.nih.gov/clinvar/?term=SCV000887955, http://www.ncbi.nlm.nih.gov/clinvar/?term=SCV000145787
1196475	NC_000013.11:g.32318298del	Not Yet Reviewed	chr13:g.32318297:CA>C		-	GnomADv3	-
1135392	NC_000013.11:g.32339572T>C	Likely benign	chr13:g.32339572:T>C		Y1739=	ENIGMA,ClinVar,GnomADv3	http://www.ncbi.nlm.nih.gov/clinvar/?term=SCV000261919, http://www.ncbi.nlm.nih.gov/clinvar/?term=SCV004845785, http://www.ncbi.nlm.nih.gov/clinvar/?term=SCV000517441, http://www.ncbi.nlm.nih.gov/clinvar/?term=SCV002026112, http://www.ncbi.nlm.nih.gov/clinvar/?term=SCV004240324, http://www.ncbi.nlm.nih.gov/clinvar/?term=SCV004016889, http://www.ncbi.nlm.nih.gov/clinvar/?term=SCV000683688, http://www.ncbi.nlm.nih.gov/clinvar/?term=SCV000578905, http://www.ncbi.nlm.nih.gov/clinvar/?term=SCV000213607, http://www.ncbi.nlm.nih.gov/clinvar/?term=SCV000489589, http://www.ncbi.nlm.nih.gov/clinvar/?term=SCV000694845
1206334	NC_000013.11:g.32381716_32381719del	Not Yet Reviewed	chr13:g.32381712:ACTGT>A		-	GnomADv3	-
1203798	NC_000013.11:g.32363066_32363069del	Not Yet Reviewed	chr13:g.32363064:CTCAG>C		-	GnomADv3	-
1131274	NC_000013.11:g.32337347G>T	Not Yet Reviewed	chr13:g.32337347:G>T		-	ClinVar	http://www.ncbi.nlm.nih.gov/clinvar/?term=SCV003850296, http://www.ncbi.nlm.nih.gov/clinvar/?term=SCV000635261
1196566	NC_000013.11:g.32319124del	Pathogenic	chr13:g.32319123:AG>A		A39Lfs*41	ENIGMA,ClinVar,LOVD	http://www.ncbi.nlm.nih.gov/clinvar/?term=SCV000071762, http://www.ncbi.nlm.nih.gov/clinvar/?term=SCV000566556, http://www.ncbi.nlm.nih.gov/clinvar/?term=SCV001170163, http://www.ncbi.nlm.nih.gov/clinvar/?term=SCV000600467, http://www.ncbi.nlm.nih.gov/clinvar/?term=SCV000326506, http://www.ncbi.nlm.nih.gov/clinvar/?term=SCV000744378, http://www.ncbi.nlm.nih.gov/clinvar/?term=SCV000733207, http://www.ncbi.nlm.nih.gov/clinvar/?term=SCV000300296
1199597	NC_000013.11:g.32338179_32338180del	Not Yet Reviewed	chr13:g.32338177:GAT>G		-	ClinVar	http://www.ncbi.nlm.nih.gov/clinvar/?term=SCV002623489, http://www.ncbi.nlm.nih.gov/clinvar/?term=SCV000635313, http://www.ncbi.nlm.nih.gov/clinvar/?term=SCV001356656
1137525	NC_000013.11:g.32340677C>A	Not Yet Reviewed	chr13:g.32340677:C>A		-	ClinVar	http://www.ncbi.nlm.nih.gov/clinvar/?term=SCV003852428, http://www.ncbi.nlm.nih.gov/clinvar/?term=SCV001139144
1155180	NC_000013.11:g.32387247T>C	Not Yet Reviewed	chr13:g.32387247:T>C		-	1000_Genomes,GnomAD,GnomADv3	-
1199232	NC_000013.11:g.32337581_32337585del	Pathogenic	chr13:g.32337575:AGTAGT>A		V1076Cfs*3	ENIGMA,ClinVar,LOVD	http://www.ncbi.nlm.nih.gov/clinvar/?term=SCV000694679, http://www.ncbi.nlm.nih.gov/clinvar/?term=SCV000326837, http://www.ncbi.nlm.nih.gov/clinvar/?term=SCV000184834, http://www.ncbi.nlm.nih.gov/clinvar/?term=SCV000901106, http://www.ncbi.nlm.nih.gov/clinvar/?term=SCV000587666, http://www.ncbi.nlm.nih.gov/clinvar/?term=SCV000300605
1141357	NC_000013.11:g.32350199A>G	Not Yet Reviewed	chr13:g.32350199:A>G		-	GnomAD,GnomADv3	-
1151874	NC_000013.11:g.32377237G>A	Not Yet Reviewed	chr13:g.32377237:G>A		-	GnomADv3	-
1145760	NC_000013.11:g.32362162A>G	Not Yet Reviewed	chr13:g.32362162:A>G		-	GnomADv3	-
1144112	NC_000013.11:g.32357433T>C	Not Yet Reviewed	chr13:g.32357433:T>C		-	LOVD	-
1138042	NC_000013.11:g.32340917A>G	Not Yet Reviewed	chr13:g.32340917:A>G		-	ClinVar,LOVD	http://www.ncbi.nlm.nih.gov/clinvar/?term=SCV000931668, http://www.ncbi.nlm.nih.gov/clinvar/?term=SCV003853800, http://www.ncbi.nlm.nih.gov/clinvar/?term=SCV004243725, http://www.ncbi.nlm.nih.gov/clinvar/?term=SCV004228429, http://www.ncbi.nlm.nih.gov/clinvar/?term=SCV003847273, http://www.ncbi.nlm.nih.gov/clinvar/?term=SCV003844587, http://www.ncbi.nlm.nih.gov/clinvar/?term=SCV000586970
1198901	NC_000013.11:g.32336967del	Not Yet Reviewed	chr13:g.32336966:TC>T		-	ClinVar	http://www.ncbi.nlm.nih.gov/clinvar/?term=SCV002740741
1148373	NC_000013.11:g.32367611A>G	Not Yet Reviewed	chr13:g.32367611:A>G		-	GnomADv3	-
1157795	NC_000013.11:g.32396150T>G	Not Yet Reviewed	chr13:g.32396150:T>G		-	GnomAD,GnomADv3	-
1137480	NC_000013.11:g.32340653C>T	Not Yet Reviewed	chr13:g.32340653:C>T		-	ClinVar,LOVD	http://www.ncbi.nlm.nih.gov/clinvar/?term=SCV000618312
1121364	NC_000013.11:g.32316488A>C	Not Yet Reviewed	chr13:g.32316488:A>C		-	ClinVar	http://www.ncbi.nlm.nih.gov/clinvar/?term=SCV000933855
1201813	NC_000013.11:g.32342265_32342266insCC	Not Yet Reviewed	chr13:g.32342265:T>TCC		-	GnomADv3	-
1150784	NC_000013.11:g.32374179C>A	Not Yet Reviewed	chr13:g.32374179:C>A		-	GnomADv3	-
1203473	NC_000013.11:g.32359211C>A	Not Yet Reviewed	chr13:g.32359211:C>A		-	GnomADv3	-
1204973	NC_000013.11:g.32368830_32368832del	Not Yet Reviewed	chr13:g.32368829:TAGA>T		-	GnomADv3	-
1158258	NC_000013.11:g.32397175C>T	Not Yet Reviewed	chr13:g.32397175:C>T		-	GnomADv3	-
1155936	NC_000013.11:g.32390318G>A	Not Yet Reviewed	chr13:g.32390318:G>A		-	GnomADv3	-
1159604	NC_000013.11:g.32399585T>A	Not Yet Reviewed	chr13:g.32399585:T>A		-	GnomADv3	-
1200023	NC_000013.11:g.32338831dup	Pathogenic	chr13:g.32338828:G>GA		E1493Rfs*21	ENIGMA,ClinVar,LOVD	http://www.ncbi.nlm.nih.gov/clinvar/?term=SCV000324254, http://www.ncbi.nlm.nih.gov/clinvar/?term=SCV000327041
1127261	NC_000013.11:g.32332609G>C	Not Yet Reviewed	chr13:g.32332609:G>C		-	ClinVar,ExAC,GnomAD	http://www.ncbi.nlm.nih.gov/clinvar/?term=SCV000635142, http://www.ncbi.nlm.nih.gov/clinvar/?term=SCV005424278, http://www.ncbi.nlm.nih.gov/clinvar/?term=SCV005378015, http://www.ncbi.nlm.nih.gov/clinvar/?term=SCV000217032, http://www.ncbi.nlm.nih.gov/clinvar/?term=SCV000887747, http://www.ncbi.nlm.nih.gov/clinvar/?term=SCV001623195, http://www.ncbi.nlm.nih.gov/clinvar/?term=SCV001353454, http://www.ncbi.nlm.nih.gov/clinvar/?term=SCV003849858
1152742	NC_000013.11:g.32379513C>T	Not Yet Reviewed	chr13:g.32379513:C>T		-	LOVD	-
1151473	NC_000013.11:g.32376650T>C	Not Yet Reviewed	chr13:g.32376650:T>C		-	ClinVar	http://www.ncbi.nlm.nih.gov/clinvar/?term=SCV003207124
1123109	NC_000013.11:g.32322074C>T	Not Yet Reviewed	chr13:g.32322074:C>T		-	1000_Genomes,GnomADv3	-
1198116	NC_000013.11:g.32333023T>C	Likely benign	chr13:g.32333023:T>C		T515=	ENIGMA,ClinVar,LOVD	http://www.ncbi.nlm.nih.gov/clinvar/?term=SCV000635167, http://www.ncbi.nlm.nih.gov/clinvar/?term=SCV000518615, http://www.ncbi.nlm.nih.gov/clinvar/?term=SCV000578642, http://www.ncbi.nlm.nih.gov/clinvar/?term=SCV000908939, http://www.ncbi.nlm.nih.gov/clinvar/?term=SCV005915392, http://www.ncbi.nlm.nih.gov/clinvar/?term=SCV005885626, http://www.ncbi.nlm.nih.gov/clinvar/?term=SCV000215517
1206290	NC_000013.11:g.32380562A>G	Not Yet Reviewed	chr13:g.32380562:A>G		-	GnomADv3	-
1199159	NC_000013.11:g.32337440A>G	Not Yet Reviewed	chr13:g.32337440:A>G		-	ClinVar,LOVD,ExAC,BIC,GnomAD	http://www.ncbi.nlm.nih.gov/clinvar/?term=SCV004174871, http://www.ncbi.nlm.nih.gov/clinvar/?term=SCV001557223, http://www.ncbi.nlm.nih.gov/clinvar/?term=SCV002608837, http://www.ncbi.nlm.nih.gov/clinvar/?term=SCV004845106, http://www.ncbi.nlm.nih.gov/clinvar/?term=SCV004543887, http://www.ncbi.nlm.nih.gov/clinvar/?term=SCV004243599, http://www.ncbi.nlm.nih.gov/clinvar/?term=SCV003851672, http://www.ncbi.nlm.nih.gov/clinvar/?term=SCV000566190, http://www.ncbi.nlm.nih.gov/clinvar/?term=SCV000115170, http://www.ncbi.nlm.nih.gov/clinvar/?term=SCV000146167
1199171	NC_000013.11:g.32337465_32337466del	Not Yet Reviewed	chr13:g.32337464:CAA>C		-	ClinVar	http://www.ncbi.nlm.nih.gov/clinvar/?term=SCV003236695, http://www.ncbi.nlm.nih.gov/clinvar/?term=SCV004361999
1139376	NC_000013.11:g.32343802G>A	Not Yet Reviewed	chr13:g.32343802:G>A		-	GnomADv3	-
1122649	NC_000013.11:g.32319771A>G	Benign / Little Clinical Significance	chr13:g.32319771:A>G		?	ENIGMA,1000_Genomes,ClinVar,LOVD,GnomAD,GnomADv3	http://www.ncbi.nlm.nih.gov/clinvar/?term=SCV000244940
1132819	NC_000013.11:g.32338214A>C	Not Yet Reviewed	chr13:g.32338214:A>C		-	ClinVar	http://www.ncbi.nlm.nih.gov/clinvar/?term=SCV005097509, http://www.ncbi.nlm.nih.gov/clinvar/?term=SCV003846925, http://www.ncbi.nlm.nih.gov/clinvar/?term=SCV000827819
1207063	NC_000013.11:g.32394890del	Pathogenic	chr13:g.32394887:AG>A		G3153Afs*10	ENIGMA,ClinVar,LOVD	http://www.ncbi.nlm.nih.gov/clinvar/?term=SCV004048023, http://www.ncbi.nlm.nih.gov/clinvar/?term=SCV006055110, http://www.ncbi.nlm.nih.gov/clinvar/?term=SCV001589948, http://www.ncbi.nlm.nih.gov/clinvar/?term=SCV000275463, http://www.ncbi.nlm.nih.gov/clinvar/?term=SCV000328139, http://www.ncbi.nlm.nih.gov/clinvar/?term=SCV001357096, http://www.ncbi.nlm.nih.gov/clinvar/?term=SCV001338121, http://www.ncbi.nlm.nih.gov/clinvar/?term=SCV000301394
1198523	NC_000013.11:g.32335358_32335363del	Not Yet Reviewed	chr13:g.32335344:CAAAAAA>C		-	GnomADv3	-
1156863	NC_000013.11:g.32394684T>C	Not Yet Reviewed	chr13:g.32394684:T>C		-	LOVD	-
1135954	NC_000013.11:g.32339882G>T	Not Yet Reviewed	chr13:g.32339882:G>T		-	GnomAD	-
1206806	NC_000013.11:g.32392571C>A	Not Yet Reviewed	chr13:g.32392571:C>A		-	GnomADv3	-
1157726	NC_000013.11:g.32395990G>A	Not Yet Reviewed	chr13:g.32395990:G>A		-	GnomADv3	-
1133836	NC_000013.11:g.32338757T>A	Not Yet Reviewed	chr13:g.32338757:T>A		-	LOVD,ExAC,GnomAD	-
1197800	NC_000013.11:g.32332472_32332473insG	Pathogenic	chr13:g.32332472:A>AG		I332Sfs*4	ENIGMA,ClinVar	http://www.ncbi.nlm.nih.gov/clinvar/?term=SCV000784221
1145284	NC_000013.11:g.32359872T>A	Not Yet Reviewed	chr13:g.32359872:T>A		-	GnomADv3	-
1132360	NC_000013.11:g.32337969C>A	Not Yet Reviewed	chr13:g.32337969:C>A		-	ClinVar	http://www.ncbi.nlm.nih.gov/clinvar/?term=SCV004242982
1130942	NC_000013.11:g.32337160T>G	Not Yet Reviewed	chr13:g.32337160:T>G		-	ClinVar	http://www.ncbi.nlm.nih.gov/clinvar/?term=SCV003850151, http://www.ncbi.nlm.nih.gov/clinvar/?term=SCV000635249
1123409	NC_000013.11:g.32323211G>A	Not Yet Reviewed	chr13:g.32323211:G>A		-	GnomAD,GnomADv3	-
1147983	NC_000013.11:g.32366211T>C	Not Yet Reviewed	chr13:g.32366211:T>C		-	GnomADv3	-
1130560	NC_000013.11:g.32336926A>G	Not Yet Reviewed	chr13:g.32336926:A>G		-	ClinVar,GnomAD	http://www.ncbi.nlm.nih.gov/clinvar/?term=SCV001603641
1202588	NC_000013.11:g.32351811_32351818del	Not Yet Reviewed	chr13:g.32351795:TTTTATTTA>T		-	GnomAD,GnomADv3	-
1131972	NC_000013.11:g.32337748A>G	Likely benign	chr13:g.32337748:A>G		R1131=	ENIGMA,ClinVar,LOVD	http://www.ncbi.nlm.nih.gov/clinvar/?term=SCV000578574
1204456	NC_000013.11:g.32365760_32365761insTTTTTTTTTTTTTTTT	Not Yet Reviewed	chr13:g.32365757:C>CTTTTTTTTTTTTTTTT		-	GnomAD	-
1205856	NC_000013.11:g.32379399_32379403del	Not Yet Reviewed	chr13:g.32379398:TTGGAA>T		-	ClinVar,LOVD	http://www.ncbi.nlm.nih.gov/clinvar/?term=SCV005090068
1200788	NC_000013.11:g.32339990G>A	Not Yet Reviewed	chr13:g.32339990:G>A		-	1000_Genomes,ClinVar,LOVD,exLOVD,ExAC,ESP,BIC,GnomAD,GnomADv3	http://www.ncbi.nlm.nih.gov/clinvar/?term=SCV004027444, http://www.ncbi.nlm.nih.gov/clinvar/?term=SCV004243675, http://www.ncbi.nlm.nih.gov/clinvar/?term=SCV004228415, http://www.ncbi.nlm.nih.gov/clinvar/?term=SCV002010352, http://www.ncbi.nlm.nih.gov/clinvar/?term=SCV000733268, http://www.ncbi.nlm.nih.gov/clinvar/?term=SCV000109154, http://www.ncbi.nlm.nih.gov/clinvar/?term=SCV005909747, http://www.ncbi.nlm.nih.gov/clinvar/?term=SCV000072715, http://www.ncbi.nlm.nih.gov/clinvar/?term=SCV004758691, http://www.ncbi.nlm.nih.gov/clinvar/?term=SCV000183775, http://www.ncbi.nlm.nih.gov/clinvar/?term=SCV003848972, http://www.ncbi.nlm.nih.gov/clinvar/?term=SCV000694886, http://www.ncbi.nlm.nih.gov/clinvar/?term=SCV002536155, http://www.ncbi.nlm.nih.gov/clinvar/?term=SCV002066579, http://www.ncbi.nlm.nih.gov/clinvar/?term=SCV000887853, http://www.ncbi.nlm.nih.gov/clinvar/?term=SCV001954563, http://www.ncbi.nlm.nih.gov/clinvar/?term=SCV000210616, http://www.ncbi.nlm.nih.gov/clinvar/?term=SCV001553809, http://www.ncbi.nlm.nih.gov/clinvar/?term=SCV000383719, http://www.ncbi.nlm.nih.gov/clinvar/?term=SCV000383720, http://www.ncbi.nlm.nih.gov/clinvar/?term=SCV000902758, http://www.ncbi.nlm.nih.gov/clinvar/?term=SCV000883488, http://www.ncbi.nlm.nih.gov/clinvar/?term=SCV000744471, http://www.ncbi.nlm.nih.gov/clinvar/?term=SCV000146649
1133725	NC_000013.11:g.32338695T>C	Not Yet Reviewed	chr13:g.32338695:T>C		-	ClinVar	http://www.ncbi.nlm.nih.gov/clinvar/?term=SCV001511569, http://www.ncbi.nlm.nih.gov/clinvar/?term=SCV003850434
1136072	NC_000013.11:g.32339947C>T	Not Yet Reviewed	chr13:g.32339947:C>T		-	ClinVar,GnomADv3	http://www.ncbi.nlm.nih.gov/clinvar/?term=SCV004846605
1206167	NC_000013.11:g.32380135dup	Pathogenic	chr13:g.32380134:T>TG		K3083Efs*28	ENIGMA,ClinVar,LOVD	http://www.ncbi.nlm.nih.gov/clinvar/?term=SCV000549713, http://www.ncbi.nlm.nih.gov/clinvar/?term=SCV000668737, http://www.ncbi.nlm.nih.gov/clinvar/?term=SCV004362801, http://www.ncbi.nlm.nih.gov/clinvar/?term=SCV004216102, http://www.ncbi.nlm.nih.gov/clinvar/?term=SCV004099249, http://www.ncbi.nlm.nih.gov/clinvar/?term=SCV000592264, http://www.ncbi.nlm.nih.gov/clinvar/?term=SCV001361749, http://www.ncbi.nlm.nih.gov/clinvar/?term=SCV000567698, http://www.ncbi.nlm.nih.gov/clinvar/?term=SCV000301364
1127814	NC_000013.11:g.32332910A>T	Not Yet Reviewed	chr13:g.32332910:A>T		-	ClinVar	http://www.ncbi.nlm.nih.gov/clinvar/?term=SCV002172425, http://www.ncbi.nlm.nih.gov/clinvar/?term=SCV005097571, http://www.ncbi.nlm.nih.gov/clinvar/?term=SCV003851383
1197157	NC_000013.11:g.32326538G>C	Not Yet Reviewed	chr13:g.32326538:G>C		-	ClinVar	http://www.ncbi.nlm.nih.gov/clinvar/?term=SCV005975527, http://www.ncbi.nlm.nih.gov/clinvar/?term=SCV000958127, http://www.ncbi.nlm.nih.gov/clinvar/?term=SCV000688932, http://www.ncbi.nlm.nih.gov/clinvar/?term=SCV002517964
1158687	NC_000013.11:g.32398274A>T	Not Yet Reviewed	chr13:g.32398274:A>T		-	ClinVar	http://www.ncbi.nlm.nih.gov/clinvar/?term=SCV005768042
1152361	NC_000013.11:g.32379295C>T	Not Yet Reviewed	chr13:g.32379295:C>T		-	LOVD	-
1149496	NC_000013.11:g.32370490C>A	Pathogenic	chr13:g.32370490:C>A		S2807*	ENIGMA,ClinVar,LOVD	http://www.ncbi.nlm.nih.gov/clinvar/?term=SCV000253759, http://www.ncbi.nlm.nih.gov/clinvar/?term=SCV000666026, http://www.ncbi.nlm.nih.gov/clinvar/?term=SCV000301276
1200499	NC_000013.11:g.32339574del	Pathogenic	chr13:g.32339571:AT>A		L1740*	ENIGMA,ClinVar,LOVD	http://www.ncbi.nlm.nih.gov/clinvar/?term=SCV000820656, http://www.ncbi.nlm.nih.gov/clinvar/?term=SCV005199791, http://www.ncbi.nlm.nih.gov/clinvar/?term=SCV005046003, http://www.ncbi.nlm.nih.gov/clinvar/?term=SCV004848419, http://www.ncbi.nlm.nih.gov/clinvar/?term=SCV004243660, http://www.ncbi.nlm.nih.gov/clinvar/?term=SCV000324325, http://www.ncbi.nlm.nih.gov/clinvar/?term=SCV000327181, http://www.ncbi.nlm.nih.gov/clinvar/?term=SCV001351667
1206039	NC_000013.11:g.32379859_32379860dup	Pathogenic	chr13:g.32379857:G>GAA		R3022Kfs*7	ENIGMA,ClinVar,LOVD	http://www.ncbi.nlm.nih.gov/clinvar/?term=SCV000324736, http://www.ncbi.nlm.nih.gov/clinvar/?term=SCV000328038
1204057	NC_000013.11:g.32364211G>T	Not Yet Reviewed	chr13:g.32364211:G>T		-	GnomADv3	-
1133293	NC_000013.11:g.32338467A>G	Not Yet Reviewed	chr13:g.32338467:A>G		-	ClinVar,LOVD,exLOVD	http://www.ncbi.nlm.nih.gov/clinvar/?term=SCV004552595, http://www.ncbi.nlm.nih.gov/clinvar/?term=SCV002632464, http://www.ncbi.nlm.nih.gov/clinvar/?term=SCV003848685
1125538	NC_000013.11:g.32328711A>C	Not Yet Reviewed	chr13:g.32328711:A>C		-	GnomAD,GnomADv3	-
1141535	NC_000013.11:g.32350875C>T	Not Yet Reviewed	chr13:g.32350875:C>T		-	GnomAD,GnomADv3	-
1143956	NC_000013.11:g.32356613T>A	Not Yet Reviewed	chr13:g.32356613:T>A		-	LOVD	-
1138708	NC_000013.11:g.32341445T>C	Not Yet Reviewed	chr13:g.32341445:T>C		-	GnomADv3	-
1131624	NC_000013.11:g.32337550T>G	Not Yet Reviewed	chr13:g.32337550:T>G		-	ClinVar	http://www.ncbi.nlm.nih.gov/clinvar/?term=SCV005734686
1126884	NC_000013.11:g.32332386C>G	Not Yet Reviewed	chr13:g.32332386:C>G		-	ClinVar	http://www.ncbi.nlm.nih.gov/clinvar/?term=SCV004245796
1207143	NC_000013.11:g.32395956_32395960del	Not Yet Reviewed	chr13:g.32395955:TCTTTC>T		-	GnomAD	-
1199130	NC_000013.11:g.32337408A>G	Not Yet Reviewed	chr13:g.32337408:A>G		-	ClinVar,LOVD	http://www.ncbi.nlm.nih.gov/clinvar/?term=SCV003850342, http://www.ncbi.nlm.nih.gov/clinvar/?term=SCV000187558, http://www.ncbi.nlm.nih.gov/clinvar/?term=SCV001353896
1201870	NC_000013.11:g.32342952A>G	Not Yet Reviewed	chr13:g.32342952:A>G		-	GnomADv3	-
1198913	NC_000013.11:g.32336978G>C	Not Yet Reviewed	chr13:g.32336978:G>C		-	ClinVar	http://www.ncbi.nlm.nih.gov/clinvar/?term=SCV001174264, http://www.ncbi.nlm.nih.gov/clinvar/?term=SCV003848453
1125226	NC_000013.11:g.32327687A>T	Not Yet Reviewed	chr13:g.32327687:A>T		-	GnomADv3	-
1123563	NC_000013.11:g.32323838T>C	Not Yet Reviewed	chr13:g.32323838:T>C		-	1000_Genomes,GnomADv3	-
1156287	NC_000013.11:g.32392146T>C	Not Yet Reviewed	chr13:g.32392146:T>C		-	GnomAD	-
1139101	NC_000013.11:g.32342624T>C	Not Yet Reviewed	chr13:g.32342624:T>C		-	1000_Genomes,GnomAD,GnomADv3	-
1130439	NC_000013.11:g.32336851G>T	Not Yet Reviewed	chr13:g.32336851:G>T		-	ClinVar	http://www.ncbi.nlm.nih.gov/clinvar/?term=SCV002164400, http://www.ncbi.nlm.nih.gov/clinvar/?term=SCV003848367
1155743	NC_000013.11:g.32389274T>G	Not Yet Reviewed	chr13:g.32389274:T>G		-	GnomADv3	-
1128967	NC_000013.11:g.32334251T>G	Not Yet Reviewed	chr13:g.32334251:T>G		-	GnomADv3	-
1144249	NC_000013.11:g.32357763A>C	Not Yet Reviewed	chr13:g.32357763:A>C		-	ClinVar	http://www.ncbi.nlm.nih.gov/clinvar/?term=SCV001385887
1152222	NC_000013.11:g.32378590A>G	Not Yet Reviewed	chr13:g.32378590:A>G		-	GnomADv3	-
1134638	NC_000013.11:g.32339175T>C	Not Yet Reviewed	chr13:g.32339175:T>C		-	ClinVar	http://www.ncbi.nlm.nih.gov/clinvar/?term=SCV005443552, http://www.ncbi.nlm.nih.gov/clinvar/?term=SCV003852122, http://www.ncbi.nlm.nih.gov/clinvar/?term=SCV002533905, http://www.ncbi.nlm.nih.gov/clinvar/?term=SCV000909093
1202469	NC_000013.11:g.32349826_32349832dup	Not Yet Reviewed	chr13:g.32349814:C>CAAAAAAA		-	GnomADv3	-
1203514	NC_000013.11:g.32359233_32359243dup	Not Yet Reviewed	chr13:g.32359222:G>GAAAAAAAAAAA		-	GnomADv3	-
1136255	NC_000013.11:g.32340044T>C	Not Yet Reviewed	chr13:g.32340044:T>C		-	ClinVar	http://www.ncbi.nlm.nih.gov/clinvar/?term=SCV001083415, http://www.ncbi.nlm.nih.gov/clinvar/?term=SCV001186419, http://www.ncbi.nlm.nih.gov/clinvar/?term=SCV000688938
1121744	NC_000013.11:g.32317707A>G	Not Yet Reviewed	chr13:g.32317707:A>G		-	GnomAD,GnomADv3	-
1149957	NC_000013.11:g.32371044A>C	Not Yet Reviewed	chr13:g.32371044:A>C		-	ClinVar	http://www.ncbi.nlm.nih.gov/clinvar/?term=SCV002279958
1127715	NC_000013.11:g.32332856A>C	Not Yet Reviewed	chr13:g.32332856:A>C		-	ClinVar,LOVD	http://www.ncbi.nlm.nih.gov/clinvar/?term=SCV003782206, http://www.ncbi.nlm.nih.gov/clinvar/?term=SCV001171534, http://www.ncbi.nlm.nih.gov/clinvar/?term=SCV003850044, http://www.ncbi.nlm.nih.gov/clinvar/?term=SCV002520935, http://www.ncbi.nlm.nih.gov/clinvar/?term=SCV001357652, http://www.ncbi.nlm.nih.gov/clinvar/?term=SCV000916921
1199840	NC_000013.11:g.32338526del	Pathogenic	chr13:g.32338524:TG>T		E1391Kfs*19	ENIGMA,ClinVar,LOVD	http://www.ncbi.nlm.nih.gov/clinvar/?term=SCV000326986, http://www.ncbi.nlm.nih.gov/clinvar/?term=SCV000300718
1147109	NC_000013.11:g.32363870T>C	Not Yet Reviewed	chr13:g.32363870:T>C		-	1000_Genomes,GnomAD,GnomADv3	-
1121537	NC_000013.11:g.32316773G>A	Not Yet Reviewed	chr13:g.32316773:G>A		-	GnomADv3	-
1121539	NC_000013.11:g.32316797A>G	Not Yet Reviewed	chr13:g.32316797:A>G		-	GnomAD,GnomADv3	-
1197927	NC_000013.11:g.32332715del	Pathogenic	chr13:g.32332711:AC>A		L413Yfs*17	ENIGMA,ClinVar,LOVD	http://www.ncbi.nlm.nih.gov/clinvar/?term=SCV000668700, http://www.ncbi.nlm.nih.gov/clinvar/?term=SCV000323968, http://www.ncbi.nlm.nih.gov/clinvar/?term=SCV000326522, http://www.ncbi.nlm.nih.gov/clinvar/?term=SCV001351671
1207277	NC_000013.11:g.32395988_32395989insTTTTTG	Not Yet Reviewed	chr13:g.32395988:T>TTTTTTG		-	GnomADv3	-
1156785	NC_000013.11:g.32394472T>G	Not Yet Reviewed	chr13:g.32394472:T>G		-	GnomAD,GnomADv3	-
1128940	NC_000013.11:g.32334126G>T	Not Yet Reviewed	chr13:g.32334126:G>T		-	GnomADv3	-
1142362	NC_000013.11:g.32354314T>C	Not Yet Reviewed	chr13:g.32354314:T>C		-	GnomADv3	-
1198234	NC_000013.11:g.32333221C>T	Likely benign	chr13:g.32333221:C>T		S581=	ENIGMA,ClinVar,LOVD	http://www.ncbi.nlm.nih.gov/clinvar/?term=SCV001747695, http://www.ncbi.nlm.nih.gov/clinvar/?term=SCV001084075, http://www.ncbi.nlm.nih.gov/clinvar/?term=SCV002712128, http://www.ncbi.nlm.nih.gov/clinvar/?term=SCV004361235, http://www.ncbi.nlm.nih.gov/clinvar/?term=SCV000578604, http://www.ncbi.nlm.nih.gov/clinvar/?term=SCV000512340
1121459	NC_000013.11:g.32316534A>G	Not Yet Reviewed	chr13:g.32316534:A>G		-	LOVD	-
1124352	NC_000013.11:g.32326104T>A	Not Yet Reviewed	chr13:g.32326104:T>A		-	ClinVar	http://www.ncbi.nlm.nih.gov/clinvar/?term=SCV002630864
1141541	NC_000013.11:g.32350890G>T	Not Yet Reviewed	chr13:g.32350890:G>T		-	GnomAD,GnomADv3	-
1200965	NC_000013.11:g.32340222A>G	Not Yet Reviewed	chr13:g.32340222:A>G		-	ClinVar	http://www.ncbi.nlm.nih.gov/clinvar/?term=SCV005980203, http://www.ncbi.nlm.nih.gov/clinvar/?term=SCV001215630, http://www.ncbi.nlm.nih.gov/clinvar/?term=SCV004362132, http://www.ncbi.nlm.nih.gov/clinvar/?term=SCV003850738, http://www.ncbi.nlm.nih.gov/clinvar/?term=SCV002046299, http://www.ncbi.nlm.nih.gov/clinvar/?term=SCV000694895
1147068	NC_000013.11:g.32363571G>A	Not Yet Reviewed	chr13:g.32363571:G>A		-	ExAC,GnomAD	-
1202754	NC_000013.11:g.32355016del	Not Yet Reviewed	chr13:g.32355015:AC>A		-	ClinVar	http://www.ncbi.nlm.nih.gov/clinvar/?term=SCV004019773
1127810	NC_000013.11:g.32332908A>C	Not Yet Reviewed	chr13:g.32332908:A>C		-	ClinVar	http://www.ncbi.nlm.nih.gov/clinvar/?term=SCV003851381, http://www.ncbi.nlm.nih.gov/clinvar/?term=SCV002052275
1207104	NC_000013.11:g.32395509dup	Not Yet Reviewed	chr13:g.32395508:G>GT		-	GnomADv3	-
1142089	NC_000013.11:g.32353028G>A	Not Yet Reviewed	chr13:g.32353028:G>A		-	1000_Genomes,GnomAD,GnomADv3	-
1127774	NC_000013.11:g.32332885T>A	Not Yet Reviewed	chr13:g.32332885:T>A		-	ClinVar	http://www.ncbi.nlm.nih.gov/clinvar/?term=SCV001171738, http://www.ncbi.nlm.nih.gov/clinvar/?term=SCV003851363
1197377	NC_000013.11:g.32328243T>A	Not Yet Reviewed	chr13:g.32328243:T>A		-	GnomADv3	-
1127973	NC_000013.11:g.32332995T>A	Not Yet Reviewed	chr13:g.32332995:T>A		-	GnomAD	-
1200145	NC_000013.11:g.32339027del	Not Yet Reviewed	chr13:g.32339026:CA>C		-	ClinVar	http://www.ncbi.nlm.nih.gov/clinvar/?term=SCV002638143
1135455	NC_000013.11:g.32339598G>C	Not Yet Reviewed	chr13:g.32339598:G>C		-	ClinVar,LOVD	http://www.ncbi.nlm.nih.gov/clinvar/?term=SCV005551916
1134515	NC_000013.11:g.32339104T>A	Not Yet Reviewed	chr13:g.32339104:T>A		-	ClinVar	http://www.ncbi.nlm.nih.gov/clinvar/?term=SCV004674450, http://www.ncbi.nlm.nih.gov/clinvar/?term=SCV002635972, http://www.ncbi.nlm.nih.gov/clinvar/?term=SCV001349145
1124806	NC_000013.11:g.32326558G>T	Not Yet Reviewed	chr13:g.32326558:G>T		-	ClinVar	http://www.ncbi.nlm.nih.gov/clinvar/?term=SCV002150243
1149144	NC_000013.11:g.32369645C>T	Benign / Little Clinical Significance	chr13:g.32369645:C>T		?	ENIGMA,1000_Genomes,ClinVar,LOVD,GnomAD,GnomADv3	http://www.ncbi.nlm.nih.gov/clinvar/?term=SCV000245172
1159231	NC_000013.11:g.32398644A>T	Not Yet Reviewed	chr13:g.32398644:A>T		-	ClinVar	http://www.ncbi.nlm.nih.gov/clinvar/?term=SCV000668674
1127821	NC_000013.11:g.32332914A>C	Not Yet Reviewed	chr13:g.32332914:A>C		-	ClinVar,LOVD	http://www.ncbi.nlm.nih.gov/clinvar/?term=SCV000758787, http://www.ncbi.nlm.nih.gov/clinvar/?term=SCV003851386
1149136	NC_000013.11:g.32369612C>T	Not Yet Reviewed	chr13:g.32369612:C>T		-	GnomADv3	-
1150689	NC_000013.11:g.32373718A>G	Not Yet Reviewed	chr13:g.32373718:A>G		-	GnomADv3	-
1156358	NC_000013.11:g.32392500A>C	Not Yet Reviewed	chr13:g.32392500:A>C		-	GnomAD,GnomADv3	-
1202576	NC_000013.11:g.32351625_32351626insCTAAATTACGTA	Not Yet Reviewed	chr13:g.32351625:C>CCTAAATTACGTA		-	GnomADv3	-
1150053	NC_000013.11:g.32371097G>T	Pathogenic	chr13:g.32371097:G>T		E2877*	ENIGMA,ClinVar,LOVD,BIC	http://www.ncbi.nlm.nih.gov/clinvar/?term=SCV000327931, http://www.ncbi.nlm.nih.gov/clinvar/?term=SCV002758390, http://www.ncbi.nlm.nih.gov/clinvar/?term=SCV000301297, http://www.ncbi.nlm.nih.gov/clinvar/?term=SCV001592689, http://www.ncbi.nlm.nih.gov/clinvar/?term=SCV000278571, http://www.ncbi.nlm.nih.gov/clinvar/?term=SCV000147416
1143136	NC_000013.11:g.32355237T>A	Not Yet Reviewed	chr13:g.32355237:T>A		-	ClinVar,LOVD	http://www.ncbi.nlm.nih.gov/clinvar/?term=SCV002159262
1205889	NC_000013.11:g.32379466del	Pathogenic	chr13:g.32379464:AC>A		V2969Cfs*7	ENIGMA,ClinVar,LOVD,BIC,GnomADv3	http://www.ncbi.nlm.nih.gov/clinvar/?term=SCV005431509, http://www.ncbi.nlm.nih.gov/clinvar/?term=SCV004846089, http://www.ncbi.nlm.nih.gov/clinvar/?term=SCV000292151, http://www.ncbi.nlm.nih.gov/clinvar/?term=SCV000278884, http://www.ncbi.nlm.nih.gov/clinvar/?term=SCV001160334, http://www.ncbi.nlm.nih.gov/clinvar/?term=SCV002556903, http://www.ncbi.nlm.nih.gov/clinvar/?term=SCV000327985, http://www.ncbi.nlm.nih.gov/clinvar/?term=SCV002531985, http://www.ncbi.nlm.nih.gov/clinvar/?term=SCV000592235, http://www.ncbi.nlm.nih.gov/clinvar/?term=SCV000918986, http://www.ncbi.nlm.nih.gov/clinvar/?term=SCV000324883, http://www.ncbi.nlm.nih.gov/clinvar/?term=SCV000587975, http://www.ncbi.nlm.nih.gov/clinvar/?term=SCV000054383, http://www.ncbi.nlm.nih.gov/clinvar/?term=SCV000073663, http://www.ncbi.nlm.nih.gov/clinvar/?term=SCV004213680, http://www.ncbi.nlm.nih.gov/clinvar/?term=SCV000186346, http://www.ncbi.nlm.nih.gov/clinvar/?term=SCV003815003, http://www.ncbi.nlm.nih.gov/clinvar/?term=SCV000600830, http://www.ncbi.nlm.nih.gov/clinvar/?term=SCV002800844, http://www.ncbi.nlm.nih.gov/clinvar/?term=SCV001714438, http://www.ncbi.nlm.nih.gov/clinvar/?term=SCV000605797, http://www.ncbi.nlm.nih.gov/clinvar/?term=SCV000863753, http://www.ncbi.nlm.nih.gov/clinvar/?term=SCV000805789, http://www.ncbi.nlm.nih.gov/clinvar/?term=SCV000588123, http://www.ncbi.nlm.nih.gov/clinvar/?term=SCV000586987, http://www.ncbi.nlm.nih.gov/clinvar/?term=SCV000282464, http://www.ncbi.nlm.nih.gov/clinvar/?term=SCV000267823, http://www.ncbi.nlm.nih.gov/clinvar/?term=SCV000147482
1122305	NC_000013.11:g.32319208A>G	Not Yet Reviewed	chr13:g.32319208:A>G		-	ClinVar,LOVD	http://www.ncbi.nlm.nih.gov/clinvar/?term=SCV002311755, http://www.ncbi.nlm.nih.gov/clinvar/?term=SCV002721781, http://www.ncbi.nlm.nih.gov/clinvar/?term=SCV000805663
1135181	NC_000013.11:g.32339471A>G	Not Yet Reviewed	chr13:g.32339471:A>G		-	ClinVar	http://www.ncbi.nlm.nih.gov/clinvar/?term=SCV001343224, http://www.ncbi.nlm.nih.gov/clinvar/?term=SCV003847004
1138170	NC_000013.11:g.32340988T>G	Not Yet Reviewed	chr13:g.32340988:T>G		-	ClinVar	http://www.ncbi.nlm.nih.gov/clinvar/?term=SCV004500964
1139223	NC_000013.11:g.32343139G>T	Not Yet Reviewed	chr13:g.32343139:G>T		-	GnomAD,GnomADv3	-
1147550	NC_000013.11:g.32365237A>G	Not Yet Reviewed	chr13:g.32365237:A>G		-	GnomAD,GnomADv3	-
1149117	NC_000013.11:g.32369556G>A	Not Yet Reviewed	chr13:g.32369556:G>A		-	GnomADv3	-
1151753	NC_000013.11:g.32376794G>T	Not Yet Reviewed	chr13:g.32376794:G>T		-	ClinVar	http://www.ncbi.nlm.nih.gov/clinvar/?term=SCV000689152
1150858	NC_000013.11:g.32374559G>A	Not Yet Reviewed	chr13:g.32374559:G>A		-	GnomAD,GnomADv3	-
1206797	NC_000013.11:g.32392180del	Not Yet Reviewed	chr13:g.32392179:AT>A		-	GnomADv3	-
1144024	NC_000013.11:g.32356876C>G	Not Yet Reviewed	chr13:g.32356876:C>G		-	GnomADv3	-
1205130	NC_000013.11:g.32370484dup	Not Yet Reviewed	chr13:g.32370482:C>CT		-	ClinVar	http://www.ncbi.nlm.nih.gov/clinvar/?term=SCV004632488
1203635	NC_000013.11:g.32361556del	Not Yet Reviewed	chr13:g.32361554:AT>A		-	GnomADv3	-
1145489	NC_000013.11:g.32360795A>T	Not Yet Reviewed	chr13:g.32360795:A>T		-	GnomADv3	-
1197977	NC_000013.11:g.32332788_32332789del	Pathogenic	chr13:g.32332786:GAA>G		K437Rfs*14	ENIGMA,ClinVar	http://www.ncbi.nlm.nih.gov/clinvar/?term=SCV000783734, http://www.ncbi.nlm.nih.gov/clinvar/?term=SCV000678711
1128049	NC_000013.11:g.32333037T>C	Not Yet Reviewed	chr13:g.32333037:T>C		-	LOVD	-
1132541	NC_000013.11:g.32338067G>T	Not Yet Reviewed	chr13:g.32338067:G>T		-	ClinVar	http://www.ncbi.nlm.nih.gov/clinvar/?term=SCV005386898
1205578	NC_000013.11:g.32376551A>T	Not Yet Reviewed	chr13:g.32376551:A>T		-	GnomADv3	-
1145283	NC_000013.11:g.32359870G>A	Not Yet Reviewed	chr13:g.32359870:G>A		-	1000_Genomes,GnomADv3	-
1148075	NC_000013.11:g.32366694C>T	Not Yet Reviewed	chr13:g.32366694:C>T		-	GnomADv3	-
1201008	NC_000013.11:g.32340293del	Not Yet Reviewed	chr13:g.32340292:CA>C		-	LOVD	-
1201848	NC_000013.11:g.32342290_32342291insAAA	Not Yet Reviewed	chr13:g.32342290:T>TAAA		-	GnomADv3	-
1202428	NC_000013.11:g.32349772G>T	Not Yet Reviewed	chr13:g.32349772:G>T		-	GnomADv3	-
1150165	NC_000013.11:g.32371432T>A	Benign / Little Clinical Significance	chr13:g.32371432:T>A		?	ENIGMA,ClinVar,LOVD	http://www.ncbi.nlm.nih.gov/clinvar/?term=SCV000245182
1142700	NC_000013.11:g.32354992A>C	Not Yet Reviewed	chr13:g.32354992:A>C		-	ClinVar	http://www.ncbi.nlm.nih.gov/clinvar/?term=SCV000661454
1157211	NC_000013.11:g.32394864T>G	Likely benign	chr13:g.32394864:T>G		S3144=	ENIGMA,ClinVar,ExAC	http://www.ncbi.nlm.nih.gov/clinvar/?term=SCV000578930
1158603	NC_000013.11:g.32398225A>T	Not Yet Reviewed	chr13:g.32398225:A>T		-	ClinVar	http://www.ncbi.nlm.nih.gov/clinvar/?term=SCV005793047, http://www.ncbi.nlm.nih.gov/clinvar/?term=SCV005032048
1204715	NC_000013.11:g.32368021_32368037dup	Not Yet Reviewed	chr13:g.32368001:C>CTTTTTTTTTTTTTTTTT		-	GnomADv3	-
1126045	NC_000013.11:g.32330534A>G	Not Yet Reviewed	chr13:g.32330534:A>G		-	GnomAD,GnomADv3	-
1139632	NC_000013.11:g.32344565C>T	Not Yet Reviewed	chr13:g.32344565:C>T		-	ClinVar	http://www.ncbi.nlm.nih.gov/clinvar/?term=SCV001127674, http://www.ncbi.nlm.nih.gov/clinvar/?term=SCV001359208, http://www.ncbi.nlm.nih.gov/clinvar/?term=SCV000732131
1198356	NC_000013.11:g.32333366_32333367delinsT	Not Yet Reviewed	chr13:g.32333366:AC>T		-	ClinVar	http://www.ncbi.nlm.nih.gov/clinvar/?term=SCV002722461
1200582	NC_000013.11:g.32339690G>A	Not Yet Reviewed	chr13:g.32339690:G>A		-	ClinVar,ExAC,GnomAD,GnomADv3	http://www.ncbi.nlm.nih.gov/clinvar/?term=SCV003932740, http://www.ncbi.nlm.nih.gov/clinvar/?term=SCV000283261, http://www.ncbi.nlm.nih.gov/clinvar/?term=SCV003847171, http://www.ncbi.nlm.nih.gov/clinvar/?term=SCV000906727, http://www.ncbi.nlm.nih.gov/clinvar/?term=SCV005917582, http://www.ncbi.nlm.nih.gov/clinvar/?term=SCV000668578, http://www.ncbi.nlm.nih.gov/clinvar/?term=SCV001361858, http://www.ncbi.nlm.nih.gov/clinvar/?term=SCV000571901, http://www.ncbi.nlm.nih.gov/clinvar/?term=SCV000115014
1196297	NC_000013.11:g.32315494del	Not Yet Reviewed	chr13:g.32315493:CT>C		-	GnomADv3	-
1200378	NC_000013.11:g.32339412del	Not Yet Reviewed	chr13:g.32339410:AT>A		-	LOVD	-
1148652	NC_000013.11:g.32368159A>G	Not Yet Reviewed	chr13:g.32368159:A>G		-	GnomADv3	-
1124890	NC_000013.11:g.32326599C>A	Not Yet Reviewed	chr13:g.32326599:C>A		-	ClinVar	http://www.ncbi.nlm.nih.gov/clinvar/?term=SCV001416195, http://www.ncbi.nlm.nih.gov/clinvar/?term=SCV000673120
1127995	NC_000013.11:g.32333012C>T	Not Yet Reviewed	chr13:g.32333012:C>T		-	ClinVar,LOVD	http://www.ncbi.nlm.nih.gov/clinvar/?term=SCV003851461, http://www.ncbi.nlm.nih.gov/clinvar/?term=SCV001199327
1130542	NC_000013.11:g.32336913A>C	Not Yet Reviewed	chr13:g.32336913:A>C		-	GnomADv3	-
1199768	NC_000013.11:g.32338421T>A	Not Yet Reviewed	chr13:g.32338421:T>A		-	ClinVar	http://www.ncbi.nlm.nih.gov/clinvar/?term=SCV005916572
1155315	NC_000013.11:g.32387866G>T	Not Yet Reviewed	chr13:g.32387866:G>T		-	GnomADv3	-
1134283	NC_000013.11:g.32338981G>A	Not Yet Reviewed	chr13:g.32338981:G>A		-	GnomAD	-
1141896	NC_000013.11:g.32352062A>G	Not Yet Reviewed	chr13:g.32352062:A>G		-	GnomADv3	-
1196376	NC_000013.11:g.32316477_32316478del	Pathogenic	chr13:g.32316475:CAA>C		K6Rfs*7	ENIGMA,ClinVar,LOVD,BIC	http://www.ncbi.nlm.nih.gov/clinvar/?term=SCV002232098, http://www.ncbi.nlm.nih.gov/clinvar/?term=SCV001173299, http://www.ncbi.nlm.nih.gov/clinvar/?term=SCV000326593, http://www.ncbi.nlm.nih.gov/clinvar/?term=SCV000569030, http://www.ncbi.nlm.nih.gov/clinvar/?term=SCV000300283, http://www.ncbi.nlm.nih.gov/clinvar/?term=SCV000189296, http://www.ncbi.nlm.nih.gov/clinvar/?term=SCV000146019
1146367	NC_000013.11:g.32363181A>G	Not Yet Reviewed	chr13:g.32363181:A>G		-	ClinVar	http://www.ncbi.nlm.nih.gov/clinvar/?term=SCV001374767, http://www.ncbi.nlm.nih.gov/clinvar/?term=SCV001189511, http://www.ncbi.nlm.nih.gov/clinvar/?term=SCV000689087
1153080	NC_000013.11:g.32379863G>A	Not Yet Reviewed	chr13:g.32379863:G>A		-	ClinVar	http://www.ncbi.nlm.nih.gov/clinvar/?term=SCV000959715
1136194	NC_000013.11:g.32340010C>G	Not Yet Reviewed	chr13:g.32340010:C>G		-	ClinVar	http://www.ncbi.nlm.nih.gov/clinvar/?term=SCV002652974, http://www.ncbi.nlm.nih.gov/clinvar/?term=SCV003848989
1204877	NC_000013.11:g.32368491A>T	Not Yet Reviewed	chr13:g.32368491:A>T		-	GnomADv3	-
1133933	NC_000013.11:g.32338807C>A	Not Yet Reviewed	chr13:g.32338807:C>A		-	ClinVar	http://www.ncbi.nlm.nih.gov/clinvar/?term=SCV000824648, http://www.ncbi.nlm.nih.gov/clinvar/?term=SCV003850518
1147286	NC_000013.11:g.32364802T>C	Not Yet Reviewed	chr13:g.32364802:T>C		-	GnomADv3	-
1142160	NC_000013.11:g.32353389G>A	Not Yet Reviewed	chr13:g.32353389:G>A		-	GnomADv3	-
1122220	NC_000013.11:g.32319154G>T	Pathogenic	chr13:g.32319154:G>T		E49*	ENIGMA,ClinVar,LOVD,BIC,GnomAD	http://www.ncbi.nlm.nih.gov/clinvar/?term=SCV004027389, http://www.ncbi.nlm.nih.gov/clinvar/?term=SCV000888980, http://www.ncbi.nlm.nih.gov/clinvar/?term=SCV005045983, http://www.ncbi.nlm.nih.gov/clinvar/?term=SCV000186923, http://www.ncbi.nlm.nih.gov/clinvar/?term=SCV004846378, http://www.ncbi.nlm.nih.gov/clinvar/?term=SCV004243637, http://www.ncbi.nlm.nih.gov/clinvar/?term=SCV000210431, http://www.ncbi.nlm.nih.gov/clinvar/?term=SCV000605677, http://www.ncbi.nlm.nih.gov/clinvar/?term=SCV002758117, http://www.ncbi.nlm.nih.gov/clinvar/?term=SCV000694540, http://www.ncbi.nlm.nih.gov/clinvar/?term=SCV001952845, http://www.ncbi.nlm.nih.gov/clinvar/?term=SCV001743012, http://www.ncbi.nlm.nih.gov/clinvar/?term=SCV000296807, http://www.ncbi.nlm.nih.gov/clinvar/?term=SCV000611177, http://www.ncbi.nlm.nih.gov/clinvar/?term=SCV000587540, http://www.ncbi.nlm.nih.gov/clinvar/?term=SCV000300300, http://www.ncbi.nlm.nih.gov/clinvar/?term=SCV000071824, http://www.ncbi.nlm.nih.gov/clinvar/?term=SCV005199767, http://www.ncbi.nlm.nih.gov/clinvar/?term=SCV004210427, http://www.ncbi.nlm.nih.gov/clinvar/?term=SCV000903685, http://www.ncbi.nlm.nih.gov/clinvar/?term=SCV002023618, http://www.ncbi.nlm.nih.gov/clinvar/?term=SCV000220745, http://www.ncbi.nlm.nih.gov/clinvar/?term=SCV000326558, http://www.ncbi.nlm.nih.gov/clinvar/?term=SCV000591662, http://www.ncbi.nlm.nih.gov/clinvar/?term=SCV000109054, http://www.ncbi.nlm.nih.gov/clinvar/?term=SCV000146249, http://www.ncbi.nlm.nih.gov/clinvar/?term=SCV000146248
1198435	NC_000013.11:g.32334653C>A	Not Yet Reviewed	chr13:g.32334653:C>A		-	GnomADv3	-
1122345	NC_000013.11:g.32319226C>T	Pathogenic	chr13:g.32319226:C>T		Q73*	ENIGMA,ClinVar,LOVD	http://www.ncbi.nlm.nih.gov/clinvar/?term=SCV000300308, http://www.ncbi.nlm.nih.gov/clinvar/?term=SCV000109481, http://www.ncbi.nlm.nih.gov/clinvar/?term=SCV003327136, http://www.ncbi.nlm.nih.gov/clinvar/?term=SCV005061307, http://www.ncbi.nlm.nih.gov/clinvar/?term=SCV000296625, http://www.ncbi.nlm.nih.gov/clinvar/?term=SCV002731471
1204581	NC_000013.11:g.32366865del	Not Yet Reviewed	chr13:g.32366864:AG>A		-	GnomAD,GnomADv3	-
1200823	NC_000013.11:g.32340036dup	Pathogenic	chr13:g.32340035:T>TA		Y1894*	ENIGMA,ClinVar,LOVD,BIC,GnomAD	http://www.ncbi.nlm.nih.gov/clinvar/?term=SCV001334480, http://www.ncbi.nlm.nih.gov/clinvar/?term=SCV000887856, http://www.ncbi.nlm.nih.gov/clinvar/?term=SCV000564787, http://www.ncbi.nlm.nih.gov/clinvar/?term=SCV000184057, http://www.ncbi.nlm.nih.gov/clinvar/?term=SCV004846622, http://www.ncbi.nlm.nih.gov/clinvar/?term=SCV000911073, http://www.ncbi.nlm.nih.gov/clinvar/?term=SCV004243683, http://www.ncbi.nlm.nih.gov/clinvar/?term=SCV000327262, http://www.ncbi.nlm.nih.gov/clinvar/?term=SCV001975200, http://www.ncbi.nlm.nih.gov/clinvar/?term=SCV001906234, http://www.ncbi.nlm.nih.gov/clinvar/?term=SCV001440450, http://www.ncbi.nlm.nih.gov/clinvar/?term=SCV000916895, http://www.ncbi.nlm.nih.gov/clinvar/?term=SCV000054174, http://www.ncbi.nlm.nih.gov/clinvar/?term=SCV000146665, http://www.ncbi.nlm.nih.gov/clinvar/?term=SCV000072731, http://www.ncbi.nlm.nih.gov/clinvar/?term=SCV004216173, http://www.ncbi.nlm.nih.gov/clinvar/?term=SCV000488449, http://www.ncbi.nlm.nih.gov/clinvar/?term=SCV000605821, http://www.ncbi.nlm.nih.gov/clinvar/?term=SCV000587790, http://www.ncbi.nlm.nih.gov/clinvar/?term=SCV000282411
1121197	NC_000013.11:g.32316311T>C	Not Yet Reviewed	chr13:g.32316311:T>C		-	GnomAD,GnomADv3	-
1201467	NC_000013.11:g.32340867_32340868delinsGC	Not Yet Reviewed	chr13:g.32340867:TG>GC		-	ClinVar	http://www.ncbi.nlm.nih.gov/clinvar/?term=SCV003847541, http://www.ncbi.nlm.nih.gov/clinvar/?term=SCV002593188
1143170	NC_000013.11:g.32355255G>A	Not Yet Reviewed	chr13:g.32355255:G>A		-	ClinVar,GnomADv3	http://www.ncbi.nlm.nih.gov/clinvar/?term=SCV000635570, http://www.ncbi.nlm.nih.gov/clinvar/?term=SCV000911804, http://www.ncbi.nlm.nih.gov/clinvar/?term=SCV000210419, http://www.ncbi.nlm.nih.gov/clinvar/?term=SCV001370608, http://www.ncbi.nlm.nih.gov/clinvar/?term=SCV000273805
1127788	NC_000013.11:g.32332894G>C	Not Yet Reviewed	chr13:g.32332894:G>C		-	ClinVar	http://www.ncbi.nlm.nih.gov/clinvar/?term=SCV000661362, http://www.ncbi.nlm.nih.gov/clinvar/?term=SCV003851369
1203251	NC_000013.11:g.32357868del	Pathogenic	chr13:g.32357866:TG>T		A2582Lfs*66	ENIGMA,ClinVar,LOVD	http://www.ncbi.nlm.nih.gov/clinvar/?term=SCV000324585, http://www.ncbi.nlm.nih.gov/clinvar/?term=SCV000327723, http://www.ncbi.nlm.nih.gov/clinvar/?term=SCV000779003
1138735	NC_000013.11:g.32341576C>T	Not Yet Reviewed	chr13:g.32341576:C>T		-	GnomADv3	-
1157964	NC_000013.11:g.32396896A>T	Not Yet Reviewed	chr13:g.32396896:A>T		-	LOVD	-
1202536	NC_000013.11:g.32350751T>A	Not Yet Reviewed	chr13:g.32350751:T>A		-	GnomADv3	-
1138648	NC_000013.11:g.32341240T>A	Not Yet Reviewed	chr13:g.32341240:T>A		-	ExAC,GnomAD	-
1140395	NC_000013.11:g.32346886G>T	Not Yet Reviewed	chr13:g.32346886:G>T		-	ClinVar	http://www.ncbi.nlm.nih.gov/clinvar/?term=SCV001516761
1125646	NC_000013.11:g.32329246T>C	Not Yet Reviewed	chr13:g.32329246:T>C		-	GnomADv3	-
1124958	NC_000013.11:g.32326673C>G	Not Yet Reviewed	chr13:g.32326673:C>G		-	GnomADv3	-
1142103	NC_000013.11:g.32353107G>T	Not Yet Reviewed	chr13:g.32353107:G>T		-	GnomADv3	-
1120924	NC_000013.11:g.32315581C>T	Not Yet Reviewed	chr13:g.32315581:C>T		-	LOVD,GnomADv3	-
1136057	NC_000013.11:g.32339940T>C	Not Yet Reviewed	chr13:g.32339940:T>C		-	ClinVar	http://www.ncbi.nlm.nih.gov/clinvar/?term=SCV003848932, http://www.ncbi.nlm.nih.gov/clinvar/?term=SCV002597924
1126894	NC_000013.11:g.32332392A>C	Not Yet Reviewed	chr13:g.32332392:A>C		-	LOVD	-
1156373	NC_000013.11:g.32392549C>T	Not Yet Reviewed	chr13:g.32392549:C>T		-	1000_Genomes,GnomADv3	-
1139786	NC_000013.11:g.32344667T>G	Not Yet Reviewed	chr13:g.32344667:T>G		-	ClinVar	http://www.ncbi.nlm.nih.gov/clinvar/?term=SCV000560405, http://www.ncbi.nlm.nih.gov/clinvar/?term=SCV000910382, http://www.ncbi.nlm.nih.gov/clinvar/?term=SCV000532966
1121078	NC_000013.11:g.32315890G>A	Not Yet Reviewed	chr13:g.32315890:G>A		-	GnomAD,GnomADv3	-
1136773	NC_000013.11:g.32340305A>T	Not Yet Reviewed	chr13:g.32340305:A>T		-	ENIGMA_BRCA12_Functional_Assays	-
1123539	NC_000013.11:g.32323740A>G	Not Yet Reviewed	chr13:g.32323740:A>G		-	GnomADv3	-
1206444	NC_000013.11:g.32383768A>C	Not Yet Reviewed	chr13:g.32383768:A>C		-	GnomADv3	-
1197018	NC_000013.11:g.32326088dup	Not Yet Reviewed	chr13:g.32326085:C>CT		-	LOVD	-
1155758	NC_000013.11:g.32389387T>C	Not Yet Reviewed	chr13:g.32389387:T>C		-	GnomAD,GnomADv3	-
1145651	NC_000013.11:g.32361620C>T	Not Yet Reviewed	chr13:g.32361620:C>T		-	GnomAD,GnomADv3	-
1204522	NC_000013.11:g.32366651G>T	Not Yet Reviewed	chr13:g.32366651:G>T		-	GnomADv3	-
1157476	NC_000013.11:g.32395634T>C	Not Yet Reviewed	chr13:g.32395634:T>C		-	GnomAD,GnomADv3	-
1133980	NC_000013.11:g.32338827T>C	Not Yet Reviewed	chr13:g.32338827:T>C		-	ClinVar	http://www.ncbi.nlm.nih.gov/clinvar/?term=SCV002636085, http://www.ncbi.nlm.nih.gov/clinvar/?term=SCV003850533, http://www.ncbi.nlm.nih.gov/clinvar/?term=SCV002050441, http://www.ncbi.nlm.nih.gov/clinvar/?term=SCV000635369
1196480	NC_000013.11:g.32318451_32318452dup	Not Yet Reviewed	chr13:g.32318439:A>ATT		-	GnomADv3	-
1144627	NC_000013.11:g.32358191T>A	Not Yet Reviewed	chr13:g.32358191:T>A		-	1000_Genomes,GnomADv3	-
1143815	NC_000013.11:g.32356539C>G	Not Yet Reviewed	chr13:g.32356539:C>G		-	ClinVar,LOVD,ENIGMA_BRCA12_Functional_Assays	http://www.ncbi.nlm.nih.gov/clinvar/?term=SCV000549555, http://www.ncbi.nlm.nih.gov/clinvar/?term=SCV000277527, http://www.ncbi.nlm.nih.gov/clinvar/?term=SCV001340306, http://www.ncbi.nlm.nih.gov/clinvar/?term=SCV000279529
1156097	NC_000013.11:g.32391072C>T	Not Yet Reviewed	chr13:g.32391072:C>T		-	GnomADv3	-
1134082	NC_000013.11:g.32338883C>T	Not Yet Reviewed	chr13:g.32338883:C>T		-	ClinVar	http://www.ncbi.nlm.nih.gov/clinvar/?term=SCV005734689, http://www.ncbi.nlm.nih.gov/clinvar/?term=SCV002635203, http://www.ncbi.nlm.nih.gov/clinvar/?term=SCV003850581
1204235	NC_000013.11:g.32365145C>A	Not Yet Reviewed	chr13:g.32365145:C>A		-	GnomADv3	-
1205492	NC_000013.11:g.32376091_32376092del	Not Yet Reviewed	chr13:g.32376090:TGC>T		-	GnomADv3	-
1198129	NC_000013.11:g.32333048_32333049dup	Not Yet Reviewed	chr13:g.32333045:C>CAT		-	ClinVar	http://www.ncbi.nlm.nih.gov/clinvar/?term=SCV001172657
1159099	NC_000013.11:g.32398564G>C	Not Yet Reviewed	chr13:g.32398564:G>C		-	ClinVar	http://www.ncbi.nlm.nih.gov/clinvar/?term=SCV000219430
1200498	NC_000013.11:g.32339574dup	Pathogenic	chr13:g.32339571:A>AT		L1740Ffs*3	ENIGMA,ClinVar,LOVD	http://www.ncbi.nlm.nih.gov/clinvar/?term=SCV000324326, http://www.ncbi.nlm.nih.gov/clinvar/?term=SCV000327182
1135724	NC_000013.11:g.32339748A>G	Not Yet Reviewed	chr13:g.32339748:A>G		-	ClinVar	http://www.ncbi.nlm.nih.gov/clinvar/?term=SCV003847214, http://www.ncbi.nlm.nih.gov/clinvar/?term=SCV000908872
1127822	NC_000013.11:g.32332914A>G	Not Yet Reviewed	chr13:g.32332914:A>G		-	ClinVar	http://www.ncbi.nlm.nih.gov/clinvar/?term=SCV004434874, http://www.ncbi.nlm.nih.gov/clinvar/?term=SCV005100634
1151810	NC_000013.11:g.32376922C>T	Not Yet Reviewed	chr13:g.32376922:C>T		-	GnomADv3	-
1145244	NC_000013.11:g.32359729G>A	Not Yet Reviewed	chr13:g.32359729:G>A		-	GnomADv3	-
1138509	NC_000013.11:g.32341153T>G	Not Yet Reviewed	chr13:g.32341153:T>G		-	ClinVar	http://www.ncbi.nlm.nih.gov/clinvar/?term=SCV002133323, http://www.ncbi.nlm.nih.gov/clinvar/?term=SCV003847460
1203415	NC_000013.11:g.32358844G>A	Not Yet Reviewed	chr13:g.32358844:G>A		-	GnomADv3	-
1128064	NC_000013.11:g.32333045C>G	Not Yet Reviewed	chr13:g.32333045:C>G		-	ClinVar,LOVD	http://www.ncbi.nlm.nih.gov/clinvar/?term=SCV002708767, http://www.ncbi.nlm.nih.gov/clinvar/?term=SCV003851492, http://www.ncbi.nlm.nih.gov/clinvar/?term=SCV002177668
1133296	NC_000013.11:g.32338468G>T	Not Yet Reviewed	chr13:g.32338468:G>T		-	ClinVar	http://www.ncbi.nlm.nih.gov/clinvar/?term=SCV001554704, http://www.ncbi.nlm.nih.gov/clinvar/?term=SCV003848686, http://www.ncbi.nlm.nih.gov/clinvar/?term=SCV000668739
1199147	NC_000013.11:g.32337426_32337428del	Not Yet Reviewed	chr13:g.32337424:CATT>C		-	ClinVar,LOVD,exLOVD,ExAC,GnomAD	http://www.ncbi.nlm.nih.gov/clinvar/?term=SCV000218172, http://www.ncbi.nlm.nih.gov/clinvar/?term=SCV000591846, http://www.ncbi.nlm.nih.gov/clinvar/?term=SCV005872769, http://www.ncbi.nlm.nih.gov/clinvar/?term=SCV000635263, http://www.ncbi.nlm.nih.gov/clinvar/?term=SCV004361994, http://www.ncbi.nlm.nih.gov/clinvar/?term=SCV003928104, http://www.ncbi.nlm.nih.gov/clinvar/?term=SCV000296549, http://www.ncbi.nlm.nih.gov/clinvar/?term=SCV001825149
1136040	NC_000013.11:g.32339932T>G	Not Yet Reviewed	chr13:g.32339932:T>G		-	ClinVar	http://www.ncbi.nlm.nih.gov/clinvar/?term=SCV002654117, http://www.ncbi.nlm.nih.gov/clinvar/?term=SCV003848924
1155656	NC_000013.11:g.32388791C>T	Not Yet Reviewed	chr13:g.32388791:C>T		-	GnomADv3	-
1157382	NC_000013.11:g.32395132T>C	Not Yet Reviewed	chr13:g.32395132:T>C		-	GnomADv3	-
1205529	NC_000013.11:g.32376389G>A	Not Yet Reviewed	chr13:g.32376389:G>A		-	GnomADv3	-
1159287	NC_000013.11:g.32398681C>T	Not Yet Reviewed	chr13:g.32398681:C>T		-	ClinVar	http://www.ncbi.nlm.nih.gov/clinvar/?term=SCV001646788
1144498	NC_000013.11:g.32357898G>A	Not Yet Reviewed	chr13:g.32357898:G>A		-	ClinVar	http://www.ncbi.nlm.nih.gov/clinvar/?term=SCV002172858
1206522	NC_000013.11:g.32386506_32386507del	Not Yet Reviewed	chr13:g.32386504:CAA>C		-	GnomADv3	-
1140790	NC_000013.11:g.32348395G>A	Not Yet Reviewed	chr13:g.32348395:G>A		-	1000_Genomes,GnomADv3	-
1155543	NC_000013.11:g.32388576A>G	Not Yet Reviewed	chr13:g.32388576:A>G		-	GnomAD,GnomADv3	-
1130134	NC_000013.11:g.32336666T>G	Not Yet Reviewed	chr13:g.32336666:T>G		-	ClinVar	http://www.ncbi.nlm.nih.gov/clinvar/?term=SCV005552085, http://www.ncbi.nlm.nih.gov/clinvar/?term=SCV003848219, http://www.ncbi.nlm.nih.gov/clinvar/?term=SCV001532990
1151751	NC_000013.11:g.32376794G>A	Not Yet Reviewed	chr13:g.32376794:G>A		-	ClinVar	http://www.ncbi.nlm.nih.gov/clinvar/?term=SCV005551888, http://www.ncbi.nlm.nih.gov/clinvar/?term=SCV004362772, http://www.ncbi.nlm.nih.gov/clinvar/?term=SCV000635686
1198697	NC_000013.11:g.32336524_32336525insT	Not Yet Reviewed	chr13:g.32336524:C>CT		-	ClinVar	http://www.ncbi.nlm.nih.gov/clinvar/?term=SCV001139024
1136623	NC_000013.11:g.32340229T>A	Not Yet Reviewed	chr13:g.32340229:T>A		-	ClinVar	http://www.ncbi.nlm.nih.gov/clinvar/?term=SCV002651791
1207394	NC_000013.11:g.32397289C>T	Not Yet Reviewed	chr13:g.32397289:C>T		-	GnomADv3	-
1138219	NC_000013.11:g.32341010T>G	Not Yet Reviewed	chr13:g.32341010:T>G		-	ClinVar	http://www.ncbi.nlm.nih.gov/clinvar/?term=SCV003847340, http://www.ncbi.nlm.nih.gov/clinvar/?term=SCV000815021
1137879	NC_000013.11:g.32340837A>G	Not Yet Reviewed	chr13:g.32340837:A>G		-	ClinVar	http://www.ncbi.nlm.nih.gov/clinvar/?term=SCV000214814, http://www.ncbi.nlm.nih.gov/clinvar/?term=SCV001350287, http://www.ncbi.nlm.nih.gov/clinvar/?term=SCV001236830, http://www.ncbi.nlm.nih.gov/clinvar/?term=SCV003852572, http://www.ncbi.nlm.nih.gov/clinvar/?term=SCV001820998
1203424	NC_000013.11:g.32358902C>G	Not Yet Reviewed	chr13:g.32358902:C>G		-	GnomAD,GnomADv3	-
1152819	NC_000013.11:g.32379713T>G	Not Yet Reviewed	chr13:g.32379713:T>G		-	GnomAD	-
1152190	NC_000013.11:g.32378405C>G	Not Yet Reviewed	chr13:g.32378405:C>G		-	GnomADv3	-
1127063	NC_000013.11:g.32332482A>T	Not Yet Reviewed	chr13:g.32332482:A>T		-	ClinVar	http://www.ncbi.nlm.nih.gov/clinvar/?term=SCV003254688, http://www.ncbi.nlm.nih.gov/clinvar/?term=SCV003849770
1206884	NC_000013.11:g.32394232_32394237del	Not Yet Reviewed	chr13:g.32394224:TTTATAA>T		-	GnomADv3	-
1202518	NC_000013.11:g.32350524T>C	Not Yet Reviewed	chr13:g.32350524:T>C		-	GnomADv3	-
1142162	NC_000013.11:g.32353389G>T	Not Yet Reviewed	chr13:g.32353389:G>T		-	GnomAD,GnomADv3	-
1136518	NC_000013.11:g.32340169A>T	Not Yet Reviewed	chr13:g.32340169:A>T		-	ClinVar	http://www.ncbi.nlm.nih.gov/clinvar/?term=SCV002648079
1152257	NC_000013.11:g.32378797G>C	Not Yet Reviewed	chr13:g.32378797:G>C		-	GnomADv3	-
1203984	NC_000013.11:g.32363436_32363439dup	Not Yet Reviewed	chr13:g.32363432:A>AGACT		-	ClinVar	http://www.ncbi.nlm.nih.gov/clinvar/?term=SCV001235893
1127627	NC_000013.11:g.32332808A>C	Not Yet Reviewed	chr13:g.32332808:A>C		-	ClinVar	http://www.ncbi.nlm.nih.gov/clinvar/?term=SCV000277812, http://www.ncbi.nlm.nih.gov/clinvar/?term=SCV003850008
1134347	NC_000013.11:g.32339013C>T	Not Yet Reviewed	chr13:g.32339013:C>T		-	ClinVar,exLOVD,BIC,GnomAD,GnomADv3	http://www.ncbi.nlm.nih.gov/clinvar/?term=SCV003851994, http://www.ncbi.nlm.nih.gov/clinvar/?term=SCV000785743, http://www.ncbi.nlm.nih.gov/clinvar/?term=SCV000146464, http://www.ncbi.nlm.nih.gov/clinvar/?term=SCV001495030
1145734	NC_000013.11:g.32362064C>A	Not Yet Reviewed	chr13:g.32362064:C>A		-	GnomAD,GnomADv3	-
1146932	NC_000013.11:g.32363481G>T	Not Yet Reviewed	chr13:g.32363481:G>T		-	ClinVar	http://www.ncbi.nlm.nih.gov/clinvar/?term=SCV005735086
1202725	NC_000013.11:g.32354943G>A	Not Yet Reviewed	chr13:g.32354943:G>A		-	ClinVar,LOVD,BIC,GnomAD,GnomADv3	http://www.ncbi.nlm.nih.gov/clinvar/?term=SCV001749954, http://www.ncbi.nlm.nih.gov/clinvar/?term=SCV001188326, http://www.ncbi.nlm.nih.gov/clinvar/?term=SCV000986879, http://www.ncbi.nlm.nih.gov/clinvar/?term=SCV001488172, http://www.ncbi.nlm.nih.gov/clinvar/?term=SCV004110316, http://www.ncbi.nlm.nih.gov/clinvar/?term=SCV004014577, http://www.ncbi.nlm.nih.gov/clinvar/?term=SCV002600688, http://www.ncbi.nlm.nih.gov/clinvar/?term=SCV002531836, http://www.ncbi.nlm.nih.gov/clinvar/?term=SCV001956358, http://www.ncbi.nlm.nih.gov/clinvar/?term=SCV001469453, http://www.ncbi.nlm.nih.gov/clinvar/?term=SCV004844364, http://www.ncbi.nlm.nih.gov/clinvar/?term=SCV000683851, http://www.ncbi.nlm.nih.gov/clinvar/?term=SCV004216014, http://www.ncbi.nlm.nih.gov/clinvar/?term=SCV001906138, http://www.ncbi.nlm.nih.gov/clinvar/?term=SCV000147020
1197162	NC_000013.11:g.32326550_32326551insAACG	Pathogenic	chr13:g.32326550:C>CAACG		P190Qfs*3	ENIGMA,ClinVar	http://www.ncbi.nlm.nih.gov/clinvar/?term=SCV000783939
1138045	NC_000013.11:g.32340919A>T	Not Yet Reviewed	chr13:g.32340919:A>T		-	LOVD	-
1150189	NC_000013.11:g.32371555A>G	Not Yet Reviewed	chr13:g.32371555:A>G		-	GnomADv3	-
1122934	NC_000013.11:g.32321182A>G	Not Yet Reviewed	chr13:g.32321182:A>G		-	GnomADv3	-
1145438	NC_000013.11:g.32360566G>A	Not Yet Reviewed	chr13:g.32360566:G>A		-	GnomADv3	-
1205641	NC_000013.11:g.32376750del	Not Yet Reviewed	chr13:g.32376747:CT>C		-	LOVD	-
1199337	NC_000013.11:g.32337750_32337751delinsG	Not Yet Reviewed	chr13:g.32337750:AA>G		-	ClinVar	http://www.ncbi.nlm.nih.gov/clinvar/?term=SCV002612593
1155147	NC_000013.11:g.32387085A>G	Not Yet Reviewed	chr13:g.32387085:A>G		-	GnomAD,GnomADv3	-
1196851	NC_000013.11:g.32324943dup	Not Yet Reviewed	chr13:g.32324938:G>GA		-	ClinVar,GnomAD,GnomADv3	http://www.ncbi.nlm.nih.gov/clinvar/?term=SCV000591674
1127535	NC_000013.11:g.32332763T>C	Not Yet Reviewed	chr13:g.32332763:T>C		-	LOVD	-
1200490	NC_000013.11:g.32339572_32339575del	Pathogenic	chr13:g.32339568:CTTAT>C		Y1739*	ENIGMA,ClinVar,LOVD,BIC,GnomAD	http://www.ncbi.nlm.nih.gov/clinvar/?term=SCV000274521, http://www.ncbi.nlm.nih.gov/clinvar/?term=SCV001591507, http://www.ncbi.nlm.nih.gov/clinvar/?term=SCV000605820, http://www.ncbi.nlm.nih.gov/clinvar/?term=SCV000694843, http://www.ncbi.nlm.nih.gov/clinvar/?term=SCV000210761, http://www.ncbi.nlm.nih.gov/clinvar/?term=SCV005058352, http://www.ncbi.nlm.nih.gov/clinvar/?term=SCV000688921, http://www.ncbi.nlm.nih.gov/clinvar/?term=SCV000327175, http://www.ncbi.nlm.nih.gov/clinvar/?term=SCV000300847, http://www.ncbi.nlm.nih.gov/clinvar/?term=SCV000146569
1135606	NC_000013.11:g.32339687A>C	Not Yet Reviewed	chr13:g.32339687:A>C		-	ClinVar	http://www.ncbi.nlm.nih.gov/clinvar/?term=SCV004435737
1150680	NC_000013.11:g.32373676C>T	Not Yet Reviewed	chr13:g.32373676:C>T		-	GnomAD,GnomADv3	-
1139328	NC_000013.11:g.32343654A>G	Not Yet Reviewed	chr13:g.32343654:A>G		-	GnomADv3	-
1150857	NC_000013.11:g.32374558G>A	Not Yet Reviewed	chr13:g.32374558:G>A		-	GnomADv3	-
1149204	NC_000013.11:g.32369882A>G	Not Yet Reviewed	chr13:g.32369882:A>G		-	GnomADv3	-
1137720	NC_000013.11:g.32340770G>T	Not Yet Reviewed	chr13:g.32340770:G>T		-	ClinVar,LOVD	http://www.ncbi.nlm.nih.gov/clinvar/?term=SCV000758878, http://www.ncbi.nlm.nih.gov/clinvar/?term=SCV005633952
1137198	NC_000013.11:g.32340514T>A	Not Yet Reviewed	chr13:g.32340514:T>A		-	ClinVar	http://www.ncbi.nlm.nih.gov/clinvar/?term=SCV001605763
1125688	NC_000013.11:g.32329420A>G	Not Yet Reviewed	chr13:g.32329420:A>G		-	ExAC,GnomAD,GnomADv3	-
1206618	NC_000013.11:g.32388144G>T	Not Yet Reviewed	chr13:g.32388144:G>T		-	GnomADv3	-
1158578	NC_000013.11:g.32398208T>C	Not Yet Reviewed	chr13:g.32398208:T>C		-	LOVD	-
1123086	NC_000013.11:g.32321952A>G	Not Yet Reviewed	chr13:g.32321952:A>G		-	GnomADv3	-
1196292	NC_000013.11:g.32315427del	Not Yet Reviewed	chr13:g.32315424:CG>C		-	LOVD	-
1137193	NC_000013.11:g.32340511A>T	Not Yet Reviewed	chr13:g.32340511:A>T		-	ClinVar	http://www.ncbi.nlm.nih.gov/clinvar/?term=SCV001605490, http://www.ncbi.nlm.nih.gov/clinvar/?term=SCV004005470
1135727	NC_000013.11:g.32339750G>T	Not Yet Reviewed	chr13:g.32339750:G>T		-	ClinVar	http://www.ncbi.nlm.nih.gov/clinvar/?term=SCV003217432, http://www.ncbi.nlm.nih.gov/clinvar/?term=SCV003847216, http://www.ncbi.nlm.nih.gov/clinvar/?term=SCV002647014
1157229	NC_000013.11:g.32394875C>T	Not Yet Reviewed	chr13:g.32394875:C>T		-	ClinVar	http://www.ncbi.nlm.nih.gov/clinvar/?term=SCV000684065, http://www.ncbi.nlm.nih.gov/clinvar/?term=SCV005059199, http://www.ncbi.nlm.nih.gov/clinvar/?term=SCV000184265, http://www.ncbi.nlm.nih.gov/clinvar/?term=SCV000824044, http://www.ncbi.nlm.nih.gov/clinvar/?term=SCV000210507
1133418	NC_000013.11:g.32338519T>G	Not Yet Reviewed	chr13:g.32338519:T>G		-	ClinVar	http://www.ncbi.nlm.nih.gov/clinvar/?term=SCV004228100
1142617	NC_000013.11:g.32354939G>A	Not Yet Reviewed	chr13:g.32354939:G>A		-	ClinVar	http://www.ncbi.nlm.nih.gov/clinvar/?term=SCV000668621, http://www.ncbi.nlm.nih.gov/clinvar/?term=SCV000522130
1152418	NC_000013.11:g.32379328T>G	Not Yet Reviewed	chr13:g.32379328:T>G		-	ClinVar	http://www.ncbi.nlm.nih.gov/clinvar/?term=SCV000549880, http://www.ncbi.nlm.nih.gov/clinvar/?term=SCV001179519, http://www.ncbi.nlm.nih.gov/clinvar/?term=SCV000683998
1140786	NC_000013.11:g.32348370A>G	Not Yet Reviewed	chr13:g.32348370:A>G		-	GnomAD,GnomADv3	-
1206450	NC_000013.11:g.32383776_32383777insAA	Not Yet Reviewed	chr13:g.32383775:T>TAA		-	GnomADv3	-
1144899	NC_000013.11:g.32358885G>T	Benign / Little Clinical Significance	chr13:g.32358885:G>T		?	ENIGMA,1000_Genomes,ClinVar,LOVD,GnomAD,GnomADv3	http://www.ncbi.nlm.nih.gov/clinvar/?term=SCV000245120
1135774	NC_000013.11:g.32339779T>G	Not Yet Reviewed	chr13:g.32339779:T>G		-	ClinVar	http://www.ncbi.nlm.nih.gov/clinvar/?term=SCV000661307, http://www.ncbi.nlm.nih.gov/clinvar/?term=SCV003847236
1205795	NC_000013.11:g.32379251T>C	Benign / Little Clinical Significance	chr13:g.32379251:T>C		?	ENIGMA,1000_Genomes,ClinVar,LOVD,BIC,GnomAD,GnomADv3	http://www.ncbi.nlm.nih.gov/clinvar/?term=SCV002097594, http://www.ncbi.nlm.nih.gov/clinvar/?term=SCV002025861, http://www.ncbi.nlm.nih.gov/clinvar/?term=SCV000743353, http://www.ncbi.nlm.nih.gov/clinvar/?term=SCV000592226, http://www.ncbi.nlm.nih.gov/clinvar/?term=SCV000301780, http://www.ncbi.nlm.nih.gov/clinvar/?term=SCV000245216, http://www.ncbi.nlm.nih.gov/clinvar/?term=SCV000147453, http://www.ncbi.nlm.nih.gov/clinvar/?term=SCV005880609, http://www.ncbi.nlm.nih.gov/clinvar/?term=SCV005236546, http://www.ncbi.nlm.nih.gov/clinvar/?term=SCV002685871, http://www.ncbi.nlm.nih.gov/clinvar/?term=SCV004016810, http://www.ncbi.nlm.nih.gov/clinvar/?term=SCV001906268, http://www.ncbi.nlm.nih.gov/clinvar/?term=SCV000693645
1145260	NC_000013.11:g.32359790G>A	Not Yet Reviewed	chr13:g.32359790:G>A		-	1000_Genomes,GnomAD,GnomADv3	-
1157968	NC_000013.11:g.32396898A>T	Not Yet Reviewed	chr13:g.32396898:A>T		-	ClinVar	http://www.ncbi.nlm.nih.gov/clinvar/?term=SCV004213582
1134954	NC_000013.11:g.32339341A>G	Not Yet Reviewed	chr13:g.32339341:A>G		-	ClinVar	http://www.ncbi.nlm.nih.gov/clinvar/?term=SCV005818343, http://www.ncbi.nlm.nih.gov/clinvar/?term=SCV001358384
1128048	NC_000013.11:g.32333036T>G	Not Yet Reviewed	chr13:g.32333036:T>G		-	ClinVar,LOVD,BIC,GnomAD	http://www.ncbi.nlm.nih.gov/clinvar/?term=SCV004839071, http://www.ncbi.nlm.nih.gov/clinvar/?term=SCV003851485, http://www.ncbi.nlm.nih.gov/clinvar/?term=SCV004244222, http://www.ncbi.nlm.nih.gov/clinvar/?term=SCV002030308, http://www.ncbi.nlm.nih.gov/clinvar/?term=SCV001172574, http://www.ncbi.nlm.nih.gov/clinvar/?term=SCV004361228, http://www.ncbi.nlm.nih.gov/clinvar/?term=SCV004018656, http://www.ncbi.nlm.nih.gov/clinvar/?term=SCV001442623, http://www.ncbi.nlm.nih.gov/clinvar/?term=SCV000145888, http://www.ncbi.nlm.nih.gov/clinvar/?term=SCV001504432
1151597	NC_000013.11:g.32376713A>C	Not Yet Reviewed	chr13:g.32376713:A>C		-	ENIGMA_BRCA12_Functional_Assays	-
1154438	NC_000013.11:g.32383703A>G	Not Yet Reviewed	chr13:g.32383703:A>G		-	GnomADv3	-
1144983	NC_000013.11:g.32359146C>T	Not Yet Reviewed	chr13:g.32359146:C>T		-	GnomADv3	-
1204800	NC_000013.11:g.32368033_32368034insGGG	Not Yet Reviewed	chr13:g.32368033:T>TGGG		-	GnomADv3	-
1139055	NC_000013.11:g.32342455T>C	Not Yet Reviewed	chr13:g.32342455:T>C		-	GnomADv3	-
1136885	NC_000013.11:g.32340362A>C	Not Yet Reviewed	chr13:g.32340362:A>C		-	ClinVar	http://www.ncbi.nlm.nih.gov/clinvar/?term=SCV005734446, http://www.ncbi.nlm.nih.gov/clinvar/?term=SCV005551942
1206765	NC_000013.11:g.32390498_32390499insCTTTCTCAACTTTTAAAGGATAACAGCTATCCATTGGTCTTAGGCCCCAAAAATTTTGGTGCAACTCCAAATAAAAGTAATAACCATGCACACTACTATAACCACCCTAACCCTGACTTCCCTAATTCCCCCCATCCTTACCACCCTCGTTAACCCTAACAAAAAAAACTCATACC	Not Yet Reviewed	chr13:g.32390498:G>GCTTTCTCAACTTTTAAAGGATAACAGCTATCCATTGGTCTTAGGCCCCAAAAATTTTGGTGCAACTCCAAATAAAAGTAATAACCATGCACACTACTATAACCACCCTAACCCTGACTTCCCTAATTCCCCCCATCCTTACCACCCTCGTTAACCCTAACAAAAAAAACTCATACC		-	GnomAD	-
1141977	NC_000013.11:g.32352395G>T	Not Yet Reviewed	chr13:g.32352395:G>T		-	GnomADv3	-
1197923	NC_000013.11:g.32332711del	Not Yet Reviewed	chr13:g.32332710:TA>T		-	ClinVar	http://www.ncbi.nlm.nih.gov/clinvar/?term=SCV001343911, http://www.ncbi.nlm.nih.gov/clinvar/?term=SCV001360739
1142302	NC_000013.11:g.32354016A>G	Not Yet Reviewed	chr13:g.32354016:A>G		-	1000_Genomes,GnomAD,GnomADv3	-
1126429	NC_000013.11:g.32331131T>C	Not Yet Reviewed	chr13:g.32331131:T>C		-	GnomAD,GnomADv3	-
1127895	NC_000013.11:g.32332953C>T	Not Yet Reviewed	chr13:g.32332953:C>T		-	ClinVar	http://www.ncbi.nlm.nih.gov/clinvar/?term=SCV005734528, http://www.ncbi.nlm.nih.gov/clinvar/?term=SCV005551983
1158338	NC_000013.11:g.32397560A>G	Not Yet Reviewed	chr13:g.32397560:A>G		-	GnomADv3	-
1149950	NC_000013.11:g.32371042A>G	Not Yet Reviewed	chr13:g.32371042:A>G		-	ClinVar,LOVD	http://www.ncbi.nlm.nih.gov/clinvar/?term=SCV005833126, http://www.ncbi.nlm.nih.gov/clinvar/?term=SCV005625328
1200263	NC_000013.11:g.32339229_32339232del	Not Yet Reviewed	chr13:g.32339228:GAAAA>G		-	LOVD	-
1139178	NC_000013.11:g.32343001A>G	Not Yet Reviewed	chr13:g.32343001:A>G		-	GnomAD,GnomADv3	-
1156763	NC_000013.11:g.32394405G>A	Not Yet Reviewed	chr13:g.32394405:G>A		-	GnomAD,GnomADv3	-
1152579	NC_000013.11:g.32379418G>A	Not Yet Reviewed	chr13:g.32379418:G>A		-	ClinVar,LOVD	http://www.ncbi.nlm.nih.gov/clinvar/?term=SCV004413886, http://www.ncbi.nlm.nih.gov/clinvar/?term=SCV005625333
1206018	NC_000013.11:g.32379821del	Pathogenic	chr13:g.32379818:AT>A		Y3009Ifs*19	ENIGMA,ClinVar,LOVD	http://www.ncbi.nlm.nih.gov/clinvar/?term=SCV000217774, http://www.ncbi.nlm.nih.gov/clinvar/?term=SCV000328028, http://www.ncbi.nlm.nih.gov/clinvar/?term=SCV004212803, http://www.ncbi.nlm.nih.gov/clinvar/?term=SCV000301336
1204897	NC_000013.11:g.32368534_32368543del	Not Yet Reviewed	chr13:g.32368533:TAATGAAAACC>T		-	GnomAD,GnomADv3	-
1154577	NC_000013.11:g.32384329T>G	Benign / Little Clinical Significance	chr13:g.32384329:T>G		?	ENIGMA,1000_Genomes,ClinVar,LOVD,GnomAD,GnomADv3	http://www.ncbi.nlm.nih.gov/clinvar/?term=SCV000245237
1152197	NC_000013.11:g.32378431T>C	Not Yet Reviewed	chr13:g.32378431:T>C		-	GnomAD,GnomADv3	-
1125018	NC_000013.11:g.32326945T>C	Not Yet Reviewed	chr13:g.32326945:T>C		-	GnomADv3	-
1141840	NC_000013.11:g.32351934C>A	Not Yet Reviewed	chr13:g.32351934:C>A		-	GnomADv3	-
1204292	NC_000013.11:g.32365707A>T	Not Yet Reviewed	chr13:g.32365707:A>T		-	GnomADv3	-
1156326	NC_000013.11:g.32392336T>C	Not Yet Reviewed	chr13:g.32392336:T>C		-	1000_Genomes,GnomADv3	-
1205803	NC_000013.11:g.32379317_32379327del	Not Yet Reviewed	chr13:g.32379313:ACAGGGTTATTT>A		-	ClinVar	http://www.ncbi.nlm.nih.gov/clinvar/?term=SCV005551995
1141974	NC_000013.11:g.32352372A>G	Not Yet Reviewed	chr13:g.32352372:A>G		-	GnomAD,GnomADv3	-
1155643	NC_000013.11:g.32388737T>G	Not Yet Reviewed	chr13:g.32388737:T>G		-	GnomAD,GnomADv3	-
1141653	NC_000013.11:g.32351194G>A	Not Yet Reviewed	chr13:g.32351194:G>A		-	GnomAD	-
1203525	NC_000013.11:g.32359243_32359244insAAAAAAAAAAAAAAAAAAAAAA	Not Yet Reviewed	chr13:g.32359222:G>GAAAAAAAAAAAAAAAAAAAAAA		-	GnomADv3	-
1151707	NC_000013.11:g.32376772C>T	Not Yet Reviewed	chr13:g.32376772:C>T		-	ClinVar	http://www.ncbi.nlm.nih.gov/clinvar/?term=SCV004003527, http://www.ncbi.nlm.nih.gov/clinvar/?term=SCV001426943
1153146	NC_000013.11:g.32379893A>C	Not Yet Reviewed	chr13:g.32379893:A>C		-	ClinVar,LOVD,exLOVD,ExAC,GnomAD	http://www.ncbi.nlm.nih.gov/clinvar/?term=SCV005425831, http://www.ncbi.nlm.nih.gov/clinvar/?term=SCV001206102, http://www.ncbi.nlm.nih.gov/clinvar/?term=SCV001133965, http://www.ncbi.nlm.nih.gov/clinvar/?term=SCV001362222, http://www.ncbi.nlm.nih.gov/clinvar/?term=SCV000906698, http://www.ncbi.nlm.nih.gov/clinvar/?term=SCV000276202, http://www.ncbi.nlm.nih.gov/clinvar/?term=SCV000571403
1148660	NC_000013.11:g.32368187T>C	Not Yet Reviewed	chr13:g.32368187:T>C		-	GnomADv3	-
1140805	NC_000013.11:g.32348465A>G	Benign / Little Clinical Significance	chr13:g.32348465:A>G		?	ENIGMA,1000_Genomes,ClinVar,LOVD,GnomAD,GnomADv3	http://www.ncbi.nlm.nih.gov/clinvar/?term=SCV000321247
1144040	NC_000013.11:g.32357031T>C	Not Yet Reviewed	chr13:g.32357031:T>C		-	GnomADv3	-
1121381	NC_000013.11:g.32316497G>A	Not Yet Reviewed	chr13:g.32316497:G>A		-	ClinVar	http://www.ncbi.nlm.nih.gov/clinvar/?term=SCV001182764, http://www.ncbi.nlm.nih.gov/clinvar/?term=SCV004216100, http://www.ncbi.nlm.nih.gov/clinvar/?term=SCV001623215, http://www.ncbi.nlm.nih.gov/clinvar/?term=SCV001341498, http://www.ncbi.nlm.nih.gov/clinvar/?term=SCV000635311, http://www.ncbi.nlm.nih.gov/clinvar/?term=SCV000565687
1144449	NC_000013.11:g.32357873T>A	Not Yet Reviewed	chr13:g.32357873:T>A		-	LOVD	-
1125463	NC_000013.11:g.32328367G>A	Not Yet Reviewed	chr13:g.32328367:G>A		-	GnomAD,GnomADv3	-
1139918	NC_000013.11:g.32345156C>A	Not Yet Reviewed	chr13:g.32345156:C>A		-	GnomAD,GnomADv3	-
1198128	NC_000013.11:g.32333042G>C	Not Yet Reviewed	chr13:g.32333042:G>C		-	ClinVar,LOVD,exLOVD,ExAC,ESP,BIC,GnomAD,GnomADv3	http://www.ncbi.nlm.nih.gov/clinvar/?term=SCV005901874, http://www.ncbi.nlm.nih.gov/clinvar/?term=SCV004846931, http://www.ncbi.nlm.nih.gov/clinvar/?term=SCV005362708, http://www.ncbi.nlm.nih.gov/clinvar/?term=SCV000215858, http://www.ncbi.nlm.nih.gov/clinvar/?term=SCV000902872, http://www.ncbi.nlm.nih.gov/clinvar/?term=SCV003851488, http://www.ncbi.nlm.nih.gov/clinvar/?term=SCV000210273, http://www.ncbi.nlm.nih.gov/clinvar/?term=SCV000591753, http://www.ncbi.nlm.nih.gov/clinvar/?term=SCV000145889, http://www.ncbi.nlm.nih.gov/clinvar/?term=SCV000043198, http://www.ncbi.nlm.nih.gov/clinvar/?term=SCV000071842, http://www.ncbi.nlm.nih.gov/clinvar/?term=SCV002046292, http://www.ncbi.nlm.nih.gov/clinvar/?term=SCV000838761, http://www.ncbi.nlm.nih.gov/clinvar/?term=SCV002506604, http://www.ncbi.nlm.nih.gov/clinvar/?term=SCV000694545, http://www.ncbi.nlm.nih.gov/clinvar/?term=SCV000785157, http://www.ncbi.nlm.nih.gov/clinvar/?term=SCV000053932
1201503	NC_000013.11:g.32340921del	Pathogenic	chr13:g.32340916:TA>T		N2189Tfs*2	ENIGMA,ClinVar,LOVD	http://www.ncbi.nlm.nih.gov/clinvar/?term=SCV001394854, http://www.ncbi.nlm.nih.gov/clinvar/?term=SCV000324476, http://www.ncbi.nlm.nih.gov/clinvar/?term=SCV000327462
1155465	NC_000013.11:g.32388253G>A	Not Yet Reviewed	chr13:g.32388253:G>A		-	GnomADv3	-
1131698	NC_000013.11:g.32337590T>G	Not Yet Reviewed	chr13:g.32337590:T>G		-	ClinVar	http://www.ncbi.nlm.nih.gov/clinvar/?term=SCV002986405, http://www.ncbi.nlm.nih.gov/clinvar/?term=SCV001180692, http://www.ncbi.nlm.nih.gov/clinvar/?term=SCV003851789
1206091	NC_000013.11:g.32379912C>G	Not Yet Reviewed	chr13:g.32379912:C>G		-	ClinVar,LOVD,exLOVD,ExAC,GnomAD,GnomADv3,ENIGMA_BRCA12_Functional_Assays	http://www.ncbi.nlm.nih.gov/clinvar/?term=SCV000836742, http://www.ncbi.nlm.nih.gov/clinvar/?term=SCV000279978, http://www.ncbi.nlm.nih.gov/clinvar/?term=SCV004240375, http://www.ncbi.nlm.nih.gov/clinvar/?term=SCV001133966, http://www.ncbi.nlm.nih.gov/clinvar/?term=SCV002035051, http://www.ncbi.nlm.nih.gov/clinvar/?term=SCV000684026, http://www.ncbi.nlm.nih.gov/clinvar/?term=SCV000054404, http://www.ncbi.nlm.nih.gov/clinvar/?term=SCV000185805, http://www.ncbi.nlm.nih.gov/clinvar/?term=SCV001957575
1124832	NC_000013.11:g.32326572C>G	Not Yet Reviewed	chr13:g.32326572:C>G		-	ClinVar	http://www.ncbi.nlm.nih.gov/clinvar/?term=SCV000635481, http://www.ncbi.nlm.nih.gov/clinvar/?term=SCV004012330, http://www.ncbi.nlm.nih.gov/clinvar/?term=SCV000276911
1197194	NC_000013.11:g.32326595_32326596insCGCTTA	Not Yet Reviewed	chr13:g.32326591:C>CCTTACG		-	ClinVar	http://www.ncbi.nlm.nih.gov/clinvar/?term=SCV004499892
1136065	NC_000013.11:g.32339944A>G	Not Yet Reviewed	chr13:g.32339944:A>G		-	ClinVar,LOVD	http://www.ncbi.nlm.nih.gov/clinvar/?term=SCV004481463
1123794	NC_000013.11:g.32325049T>G	Not Yet Reviewed	chr13:g.32325049:T>G		-	ExAC,GnomAD	-
1142669	NC_000013.11:g.32354972C>A	Not Yet Reviewed	chr13:g.32354972:C>A		-	ClinVar	http://www.ncbi.nlm.nih.gov/clinvar/?term=SCV002982510
1121234	NC_000013.11:g.32316410T>C	Not Yet Reviewed	chr13:g.32316410:T>C		-	ClinVar	http://www.ncbi.nlm.nih.gov/clinvar/?term=SCV001707271
1203052	NC_000013.11:g.32356522_32356523del	Pathogenic	chr13:g.32356520:CTG>C		Y2511Sfs*27	ENIGMA,ClinVar,LOVD	http://www.ncbi.nlm.nih.gov/clinvar/?term=SCV001219742, http://www.ncbi.nlm.nih.gov/clinvar/?term=SCV002673999, http://www.ncbi.nlm.nih.gov/clinvar/?term=SCV000324563, http://www.ncbi.nlm.nih.gov/clinvar/?term=SCV000327676, http://www.ncbi.nlm.nih.gov/clinvar/?term=SCV001362881, http://www.ncbi.nlm.nih.gov/clinvar/?term=SCV000569139
1146734	NC_000013.11:g.32363381G>T	Not Yet Reviewed	chr13:g.32363381:G>T		-	ClinVar,GnomADv3	http://www.ncbi.nlm.nih.gov/clinvar/?term=SCV000210537, http://www.ncbi.nlm.nih.gov/clinvar/?term=SCV004211800, http://www.ncbi.nlm.nih.gov/clinvar/?term=SCV002679632, http://www.ncbi.nlm.nih.gov/clinvar/?term=SCV000283334
1200729	NC_000013.11:g.32339918dup	Not Yet Reviewed	chr13:g.32339915:G>GT		-	ClinVar	http://www.ncbi.nlm.nih.gov/clinvar/?term=SCV003332649
1146074	NC_000013.11:g.32362626G>C	Not Yet Reviewed	chr13:g.32362626:G>C		-	ClinVar	http://www.ncbi.nlm.nih.gov/clinvar/?term=SCV002520838
1198454	NC_000013.11:g.32334769_32334771del	Not Yet Reviewed	chr13:g.32334764:CTGT>C		-	GnomADv3	-
1206613	NC_000013.11:g.32388142_32388153del	Not Yet Reviewed	chr13:g.32388141:TAGGGTCTCACTC>T		-	GnomAD,GnomADv3	-
1156229	NC_000013.11:g.32391762T>G	Not Yet Reviewed	chr13:g.32391762:T>G		-	GnomAD,GnomADv3	-
1139800	NC_000013.11:g.32344691A>T	Not Yet Reviewed	chr13:g.32344691:A>T		-	ExAC,GnomAD,GnomADv3	-
1125358	NC_000013.11:g.32327997C>T	Not Yet Reviewed	chr13:g.32327997:C>T		-	1000_Genomes,GnomADv3	-
1139147	NC_000013.11:g.32342852C>T	Not Yet Reviewed	chr13:g.32342852:C>T		-	GnomADv3	-
1128400	NC_000013.11:g.32333234A>G	Not Yet Reviewed	chr13:g.32333234:A>G		-	ClinVar,ExAC,GnomAD	http://www.ncbi.nlm.nih.gov/clinvar/?term=SCV004846959, http://www.ncbi.nlm.nih.gov/clinvar/?term=SCV003851614, http://www.ncbi.nlm.nih.gov/clinvar/?term=SCV003838146, http://www.ncbi.nlm.nih.gov/clinvar/?term=SCV002007267, http://www.ncbi.nlm.nih.gov/clinvar/?term=SCV002046618, http://www.ncbi.nlm.nih.gov/clinvar/?term=SCV000941420, http://www.ncbi.nlm.nih.gov/clinvar/?term=SCV000217721, http://www.ncbi.nlm.nih.gov/clinvar/?term=SCV000053941, http://www.ncbi.nlm.nih.gov/clinvar/?term=SCV004029276
1158551	NC_000013.11:g.32398191T>A	Not Yet Reviewed	chr13:g.32398191:T>A		-	ClinVar	http://www.ncbi.nlm.nih.gov/clinvar/?term=SCV004226743, http://www.ncbi.nlm.nih.gov/clinvar/?term=SCV002689149, http://www.ncbi.nlm.nih.gov/clinvar/?term=SCV001377304
1148666	NC_000013.11:g.32368217T>C	Not Yet Reviewed	chr13:g.32368217:T>C		-	GnomADv3	-
1203939	NC_000013.11:g.32363370A>G	Pathogenic	chr13:g.32363370:A>G		D2723G	ENIGMA,ClinVar,LOVD,exLOVD,BIC,ENIGMA_BRCA12_Functional_Assays	http://www.ncbi.nlm.nih.gov/clinvar/?term=SCV005633980, http://www.ncbi.nlm.nih.gov/clinvar/?term=SCV002758140, http://www.ncbi.nlm.nih.gov/clinvar/?term=SCV000244482, http://www.ncbi.nlm.nih.gov/clinvar/?term=SCV005915673, http://www.ncbi.nlm.nih.gov/clinvar/?term=SCV001585115, http://www.ncbi.nlm.nih.gov/clinvar/?term=SCV000296627, http://www.ncbi.nlm.nih.gov/clinvar/?term=SCV000186718, http://www.ncbi.nlm.nih.gov/clinvar/?term=SCV001451884, http://www.ncbi.nlm.nih.gov/clinvar/?term=SCV000785661, http://www.ncbi.nlm.nih.gov/clinvar/?term=SCV000054331, http://www.ncbi.nlm.nih.gov/clinvar/?term=SCV004845617, http://www.ncbi.nlm.nih.gov/clinvar/?term=SCV000689102, http://www.ncbi.nlm.nih.gov/clinvar/?term=SCV004216017, http://www.ncbi.nlm.nih.gov/clinvar/?term=SCV000279418, http://www.ncbi.nlm.nih.gov/clinvar/?term=SCV000327826, http://www.ncbi.nlm.nih.gov/clinvar/?term=SCV000918812, http://www.ncbi.nlm.nih.gov/clinvar/?term=SCV000147289
1157827	NC_000013.11:g.32396263C>T	Not Yet Reviewed	chr13:g.32396263:C>T		-	GnomADv3	-
1156956	NC_000013.11:g.32394732A>G	Not Yet Reviewed	chr13:g.32394732:A>G		-	ClinVar	http://www.ncbi.nlm.nih.gov/clinvar/?term=SCV005758063
1123625	NC_000013.11:g.32324162A>G	Not Yet Reviewed	chr13:g.32324162:A>G		-	GnomADv3	-
1120993	NC_000013.11:g.32315673T>A	Not Yet Reviewed	chr13:g.32315673:T>A		-	ClinVar	http://www.ncbi.nlm.nih.gov/clinvar/?term=SCV001563434
1133529	NC_000013.11:g.32338579G>A	Likely benign	chr13:g.32338579:G>A		Q1408=	ENIGMA,ClinVar	http://www.ncbi.nlm.nih.gov/clinvar/?term=SCV004219620, http://www.ncbi.nlm.nih.gov/clinvar/?term=SCV000253013, http://www.ncbi.nlm.nih.gov/clinvar/?term=SCV000578480
1121279	NC_000013.11:g.32316441G>A	Not Yet Reviewed	chr13:g.32316441:G>A		-	ClinVar	http://www.ncbi.nlm.nih.gov/clinvar/?term=SCV001645794
1198655	NC_000013.11:g.32336447del	Pathogenic	chr13:g.32336446:AC>A		L698Yfs*32	ENIGMA,ClinVar,LOVD,BIC,GnomADv3	http://www.ncbi.nlm.nih.gov/clinvar/?term=SCV000210720, http://www.ncbi.nlm.nih.gov/clinvar/?term=SCV000217500, http://www.ncbi.nlm.nih.gov/clinvar/?term=SCV000326652, http://www.ncbi.nlm.nih.gov/clinvar/?term=SCV002533291, http://www.ncbi.nlm.nih.gov/clinvar/?term=SCV001132515, http://www.ncbi.nlm.nih.gov/clinvar/?term=SCV000146002, http://www.ncbi.nlm.nih.gov/clinvar/?term=SCV003932345, http://www.ncbi.nlm.nih.gov/clinvar/?term=SCV000071955, http://www.ncbi.nlm.nih.gov/clinvar/?term=SCV004211814, http://www.ncbi.nlm.nih.gov/clinvar/?term=SCV000271323, http://www.ncbi.nlm.nih.gov/clinvar/?term=SCV002074172, http://www.ncbi.nlm.nih.gov/clinvar/?term=SCV000805664, http://www.ncbi.nlm.nih.gov/clinvar/?term=SCV000300491, http://www.ncbi.nlm.nih.gov/clinvar/?term=SCV000053960
1143406	NC_000013.11:g.32355874C>T	Not Yet Reviewed	chr13:g.32355874:C>T		-	1000_Genomes,GnomADv3	-
1151623	NC_000013.11:g.32376726G>T	Not Yet Reviewed	chr13:g.32376726:G>T		-	ClinVar	http://www.ncbi.nlm.nih.gov/clinvar/?term=SCV001398442, http://www.ncbi.nlm.nih.gov/clinvar/?term=SCV001179375, http://www.ncbi.nlm.nih.gov/clinvar/?term=SCV000683991
1143056	NC_000013.11:g.32355193A>G	Not Yet Reviewed	chr13:g.32355193:A>G		-	ClinVar,LOVD	http://www.ncbi.nlm.nih.gov/clinvar/?term=SCV000942268
1159409	NC_000013.11:g.32398773A>G	Not Yet Reviewed	chr13:g.32398773:A>G		-	ClinVar	http://www.ncbi.nlm.nih.gov/clinvar/?term=SCV001342117, http://www.ncbi.nlm.nih.gov/clinvar/?term=SCV000521382
1196950	NC_000013.11:g.32325547_32325548insTTTTTTTTTTTTTTTTTTTTTTTTTTTTTTTTTTTTT	Not Yet Reviewed	chr13:g.32325537:A>ATTTTTTTTTTTTTTTTTTTTTTTTTTTTTTTTTTTTT		-	GnomADv3	-
1206612	NC_000013.11:g.32388142_32388145del	Not Yet Reviewed	chr13:g.32388141:TAGGG>T		-	GnomADv3	-
1143979	NC_000013.11:g.32356646C>T	Not Yet Reviewed	chr13:g.32356646:C>T		-	ExAC,GnomAD	-
1151201	NC_000013.11:g.32375821A>C	Not Yet Reviewed	chr13:g.32375821:A>C		-	GnomADv3	-
1205048	NC_000013.11:g.32369643G>A	Not Yet Reviewed	chr13:g.32369643:G>A		-	GnomADv3	-
1145912	NC_000013.11:g.32362540C>A	Not Yet Reviewed	chr13:g.32362540:C>A		-	ClinVar,LOVD,ENIGMA_BRCA12_Functional_Assays	http://www.ncbi.nlm.nih.gov/clinvar/?term=SCV002669629, http://www.ncbi.nlm.nih.gov/clinvar/?term=SCV000635612
1157157	NC_000013.11:g.32394835C>T	Not Yet Reviewed	chr13:g.32394835:C>T		-	ClinVar,exLOVD,GnomADv3	http://www.ncbi.nlm.nih.gov/clinvar/?term=SCV000834088, http://www.ncbi.nlm.nih.gov/clinvar/?term=SCV005380812, http://www.ncbi.nlm.nih.gov/clinvar/?term=SCV004846169, http://www.ncbi.nlm.nih.gov/clinvar/?term=SCV000684061, http://www.ncbi.nlm.nih.gov/clinvar/?term=SCV004211912, http://www.ncbi.nlm.nih.gov/clinvar/?term=SCV000275835, http://www.ncbi.nlm.nih.gov/clinvar/?term=SCV000278889, http://www.ncbi.nlm.nih.gov/clinvar/?term=SCV000297578
1121198	NC_000013.11:g.32316316C>T	Not Yet Reviewed	chr13:g.32316316:C>T		-	LOVD	-
1125859	NC_000013.11:g.32329704A>T	Not Yet Reviewed	chr13:g.32329704:A>T		-	GnomADv3	-
1133000	NC_000013.11:g.32338313G>A	Not Yet Reviewed	chr13:g.32338313:G>A		-	ClinVar	http://www.ncbi.nlm.nih.gov/clinvar/?term=SCV004362031, http://www.ncbi.nlm.nih.gov/clinvar/?term=SCV003848557, http://www.ncbi.nlm.nih.gov/clinvar/?term=SCV000283222, http://www.ncbi.nlm.nih.gov/clinvar/?term=SCV000607834
1202548	NC_000013.11:g.32350775_32350778del	Not Yet Reviewed	chr13:g.32350771:TAAAA>T		-	GnomADv3	-
1152736	NC_000013.11:g.32379510A>T	Not Yet Reviewed	chr13:g.32379510:A>T		-	ClinVar	http://www.ncbi.nlm.nih.gov/clinvar/?term=SCV003843806, http://www.ncbi.nlm.nih.gov/clinvar/?term=SCV002517999
1148340	NC_000013.11:g.32367491A>G	Not Yet Reviewed	chr13:g.32367491:A>G		-	GnomAD,GnomADv3	-
1205951	NC_000013.11:g.32379742_32380025del	Not Yet Reviewed	chr13:g.32379740:CTCCAAACAGTTATACTGAGTATTTGGCGTCCATCATCAGATTTATATTCTCTGTTAACAGAAGGAAAGAGATACAGAATTTATCATCTTGCAACTTCAAAATCTAAAAGTAAATCTGAAAGAGCTAACATACAGTTAGCAGCGACAAAAAAAACTCAGTATCAACAACTACCGGTACAAACCTTTCATTGTAATTTTTCAGTTTTGATAAGTGCTTGTTAGTTTATGGAATCTCCATATGTTGAATTTTTGTTTTGTTTTCTGTAGGTTTCAGATGAAATTTTA>C		-	ClinVar	http://www.ncbi.nlm.nih.gov/clinvar/?term=SCV004244412, http://www.ncbi.nlm.nih.gov/clinvar/?term=SCV000581398
1156186	NC_000013.11:g.32391535C>T	Not Yet Reviewed	chr13:g.32391535:C>T		-	GnomAD,GnomADv3	-
1202492	NC_000013.11:g.32349833_32349834del	Not Yet Reviewed	chr13:g.32349832:AGC>A		-	GnomAD,GnomADv3	-
1197178	NC_000013.11:g.32326576del	Not Yet Reviewed	chr13:g.32326575:TA>T		-	ClinVar	http://www.ncbi.nlm.nih.gov/clinvar/?term=SCV002656356
1156757	NC_000013.11:g.32394365G>A	Not Yet Reviewed	chr13:g.32394365:G>A		-	GnomADv3	-
1150740	NC_000013.11:g.32373947C>T	Not Yet Reviewed	chr13:g.32373947:C>T		-	1000_Genomes,GnomADv3	-
1145686	NC_000013.11:g.32361816G>T	Not Yet Reviewed	chr13:g.32361816:G>T		-	GnomADv3	-
1207510	NC_000013.11:g.32398372del	Not Yet Reviewed	chr13:g.32398369:AT>A		-	ClinVar	http://www.ncbi.nlm.nih.gov/clinvar/?term=SCV005749387
1123500	NC_000013.11:g.32323515A>G	Not Yet Reviewed	chr13:g.32323515:A>G		-	GnomADv3	-
1134014	NC_000013.11:g.32338842C>T	Not Yet Reviewed	chr13:g.32338842:C>T		-	ClinVar	http://www.ncbi.nlm.nih.gov/clinvar/?term=SCV001384338, http://www.ncbi.nlm.nih.gov/clinvar/?term=SCV002637492, http://www.ncbi.nlm.nih.gov/clinvar/?term=SCV003850548
1198759	NC_000013.11:g.32336662del	Not Yet Reviewed	chr13:g.32336660:CT>C		-	ClinVar,LOVD	http://www.ncbi.nlm.nih.gov/clinvar/?term=SCV005552062
1155886	NC_000013.11:g.32390054A>G	Not Yet Reviewed	chr13:g.32390054:A>G		-	GnomAD,GnomADv3	-
1126243	NC_000013.11:g.32330973T>C	Not Yet Reviewed	chr13:g.32330973:T>C		-	LOVD	-
1201916	NC_000013.11:g.32343723_32343725del	Not Yet Reviewed	chr13:g.32343720:CAAT>C		-	GnomAD,GnomADv3	-
1122785	NC_000013.11:g.32320361G>C	Not Yet Reviewed	chr13:g.32320361:G>C		-	GnomADv3	-
1159410	NC_000013.11:g.32398775T>C	Not Yet Reviewed	chr13:g.32398775:T>C		-	ClinVar	http://www.ncbi.nlm.nih.gov/clinvar/?term=SCV001359223
1122081	NC_000013.11:g.32319077A>T	Not Yet Reviewed	chr13:g.32319077:A>T		-	ClinVar,ENIGMA_BRCA12_Functional_Assays	http://www.ncbi.nlm.nih.gov/clinvar/?term=SCV000274661
1203215	NC_000013.11:g.32357803T>C	Not Yet Reviewed	chr13:g.32357803:T>C		-	ClinVar,ExAC,ESP,GnomAD	http://www.ncbi.nlm.nih.gov/clinvar/?term=SCV005915652, http://www.ncbi.nlm.nih.gov/clinvar/?term=SCV002173072, http://www.ncbi.nlm.nih.gov/clinvar/?term=SCV002013481, http://www.ncbi.nlm.nih.gov/clinvar/?term=SCV001189132, http://www.ncbi.nlm.nih.gov/clinvar/?term=SCV004211856, http://www.ncbi.nlm.nih.gov/clinvar/?term=SCV001734017
1199221	NC_000013.11:g.32337554del	Pathogenic	chr13:g.32337553:TA>T		T1067Lfs*10	ENIGMA,ClinVar,LOVD,BIC	http://www.ncbi.nlm.nih.gov/clinvar/?term=SCV001248269, http://www.ncbi.nlm.nih.gov/clinvar/?term=SCV004812137, http://www.ncbi.nlm.nih.gov/clinvar/?term=SCV004362002, http://www.ncbi.nlm.nih.gov/clinvar/?term=SCV001797296, http://www.ncbi.nlm.nih.gov/clinvar/?term=SCV001440093, http://www.ncbi.nlm.nih.gov/clinvar/?term=SCV001180446, http://www.ncbi.nlm.nih.gov/clinvar/?term=SCV000072158, http://www.ncbi.nlm.nih.gov/clinvar/?term=SCV005073987, http://www.ncbi.nlm.nih.gov/clinvar/?term=SCV001133746, http://www.ncbi.nlm.nih.gov/clinvar/?term=SCV004026070, http://www.ncbi.nlm.nih.gov/clinvar/?term=SCV000565992, http://www.ncbi.nlm.nih.gov/clinvar/?term=SCV001434847, http://www.ncbi.nlm.nih.gov/clinvar/?term=SCV000679712, http://www.ncbi.nlm.nih.gov/clinvar/?term=SCV000587664, http://www.ncbi.nlm.nih.gov/clinvar/?term=SCV000109093, http://www.ncbi.nlm.nih.gov/clinvar/?term=SCV000146188, http://www.ncbi.nlm.nih.gov/clinvar/?term=SCV002581642, http://www.ncbi.nlm.nih.gov/clinvar/?term=SCV005424370, http://www.ncbi.nlm.nih.gov/clinvar/?term=SCV000918839, http://www.ncbi.nlm.nih.gov/clinvar/?term=SCV004211927, http://www.ncbi.nlm.nih.gov/clinvar/?term=SCV000326834, http://www.ncbi.nlm.nih.gov/clinvar/?term=SCV000300602
1131949	NC_000013.11:g.32337733A>G	Not Yet Reviewed	chr13:g.32337733:A>G		-	GnomAD	-
1199152	NC_000013.11:g.32337435_32337462del	Not Yet Reviewed	chr13:g.32337429:AGAAGAGCAAAATGTTCTTCAAAGATATT>A		-	ClinVar	http://www.ncbi.nlm.nih.gov/clinvar/?term=SCV001408965
1159044	NC_000013.11:g.32398524T>C	Not Yet Reviewed	chr13:g.32398524:T>C		-	ClinVar	http://www.ncbi.nlm.nih.gov/clinvar/?term=SCV002671993
1206773	NC_000013.11:g.32390925del	Not Yet Reviewed	chr13:g.32390922:CT>C		-	GnomAD,GnomADv3	-
1197163	NC_000013.11:g.32326551_32326552insAACG	Pathogenic	chr13:g.32326551:C>CAACG		D191Tfs*2	ENIGMA,ClinVar,LOVD	http://www.ncbi.nlm.nih.gov/clinvar/?term=SCV000324368
1129198	NC_000013.11:g.32335302G>A	Not Yet Reviewed	chr13:g.32335302:G>A		-	GnomADv3	-
1144604	NC_000013.11:g.32358064T>C	Not Yet Reviewed	chr13:g.32358064:T>C		-	GnomADv3	-
1153838	NC_000013.11:g.32380899G>A	Not Yet Reviewed	chr13:g.32380899:G>A		-	GnomADv3	-
1139080	NC_000013.11:g.32342565A>G	Not Yet Reviewed	chr13:g.32342565:A>G		-	GnomADv3	-
1146790	NC_000013.11:g.32363407C>G	Not Yet Reviewed	chr13:g.32363407:C>G		-	ClinVar	http://www.ncbi.nlm.nih.gov/clinvar/?term=SCV001702825, http://www.ncbi.nlm.nih.gov/clinvar/?term=SCV002681227, http://www.ncbi.nlm.nih.gov/clinvar/?term=SCV000689106, http://www.ncbi.nlm.nih.gov/clinvar/?term=SCV001467964
1142041	NC_000013.11:g.32352741A>G	Not Yet Reviewed	chr13:g.32352741:A>G		-	GnomADv3	-
1133022	NC_000013.11:g.32338322A>G	Not Yet Reviewed	chr13:g.32338322:A>G		-	ClinVar	http://www.ncbi.nlm.nih.gov/clinvar/?term=SCV001564642, http://www.ncbi.nlm.nih.gov/clinvar/?term=SCV003848566
1206229	NC_000013.11:g.32380554_32380555insTTTTTTTTTTTTTTTTTTTTTTTTTTT	Not Yet Reviewed	chr13:g.32380534:C>CTTTTTTTTTTTTTTTTTTTTTTTTTTT		-	GnomADv3	-
1204571	NC_000013.11:g.32366858T>C	Not Yet Reviewed	chr13:g.32366858:T>C		-	GnomADv3	-
1201952	NC_000013.11:g.32344162T>G	Not Yet Reviewed	chr13:g.32344162:T>G		-	GnomADv3	-
1136525	NC_000013.11:g.32340173G>A	Not Yet Reviewed	chr13:g.32340173:G>A		-	ClinVar	http://www.ncbi.nlm.nih.gov/clinvar/?term=SCV003218405, http://www.ncbi.nlm.nih.gov/clinvar/?term=SCV003850702
1122536	NC_000013.11:g.32319332A>T	Not Yet Reviewed	chr13:g.32319332:A>T		-	ClinVar	http://www.ncbi.nlm.nih.gov/clinvar/?term=SCV004533812, http://www.ncbi.nlm.nih.gov/clinvar/?term=SCV000688787
1140157	NC_000013.11:g.32346427A>G	Not Yet Reviewed	chr13:g.32346427:A>G		-	GnomADv3	-
1198743	NC_000013.11:g.32336621del	Not Yet Reviewed	chr13:g.32336618:TC>T		-	ClinVar	http://www.ncbi.nlm.nih.gov/clinvar/?term=SCV002169058
1206824	NC_000013.11:g.32392589del	Not Yet Reviewed	chr13:g.32392588:TC>T		-	GnomADv3	-
1155475	NC_000013.11:g.32388280G>A	Not Yet Reviewed	chr13:g.32388280:G>A		-	1000_Genomes,GnomAD,GnomADv3	-
1148273	NC_000013.11:g.32367262C>T	Not Yet Reviewed	chr13:g.32367262:C>T		-	1000_Genomes,GnomAD,GnomADv3	-
1157464	NC_000013.11:g.32395606C>T	Not Yet Reviewed	chr13:g.32395606:C>T		-	GnomAD,GnomADv3	-
1145392	NC_000013.11:g.32360425T>C	Not Yet Reviewed	chr13:g.32360425:T>C		-	GnomAD,GnomADv3	-
1147204	NC_000013.11:g.32364357G>C	Not Yet Reviewed	chr13:g.32364357:G>C		-	1000_Genomes,GnomAD,GnomADv3	-
1123277	NC_000013.11:g.32322791A>T	Not Yet Reviewed	chr13:g.32322791:A>T		-	GnomADv3	-
1144678	NC_000013.11:g.32358329A>C	Not Yet Reviewed	chr13:g.32358329:A>C		-	GnomAD,GnomADv3	-
1205613	NC_000013.11:g.32376702G>T	Not Yet Reviewed	chr13:g.32376702:G>T		-	ClinVar,LOVD,BIC	http://www.ncbi.nlm.nih.gov/clinvar/?term=SCV000277300, http://www.ncbi.nlm.nih.gov/clinvar/?term=SCV001559933, http://www.ncbi.nlm.nih.gov/clinvar/?term=SCV001785606, http://www.ncbi.nlm.nih.gov/clinvar/?term=SCV001736055, http://www.ncbi.nlm.nih.gov/clinvar/?term=SCV000147434
1200187	NC_000013.11:g.32339094dup	Not Yet Reviewed	chr13:g.32339093:T>TG		-	ClinVar	http://www.ncbi.nlm.nih.gov/clinvar/?term=SCV000759136
1121077	NC_000013.11:g.32315889C>T	Benign / Little Clinical Significance	chr13:g.32315889:C>T		?	ENIGMA,1000_Genomes,ClinVar,LOVD,GnomAD,GnomADv3	http://www.ncbi.nlm.nih.gov/clinvar/?term=SCV001960807, http://www.ncbi.nlm.nih.gov/clinvar/?term=SCV000244914
1142443	NC_000013.11:g.32354820T>C	Not Yet Reviewed	chr13:g.32354820:T>C		-	LOVD	-
1132013	NC_000013.11:g.32337770A>C	Not Yet Reviewed	chr13:g.32337770:A>C		-	ClinVar	http://www.ncbi.nlm.nih.gov/clinvar/?term=SCV005734687, http://www.ncbi.nlm.nih.gov/clinvar/?term=SCV003851941, http://www.ncbi.nlm.nih.gov/clinvar/?term=SCV000383675, http://www.ncbi.nlm.nih.gov/clinvar/?term=SCV000383676
1128513	NC_000013.11:g.32333288A>G	Benign / Little Clinical Significance	chr13:g.32333288:A>G		K604E	ENIGMA,ClinVar,LOVD,exLOVD,ExAC,BIC,GnomAD,GnomADv3	http://www.ncbi.nlm.nih.gov/clinvar/?term=SCV000283176, http://www.ncbi.nlm.nih.gov/clinvar/?term=SCV004846975, http://www.ncbi.nlm.nih.gov/clinvar/?term=SCV004228379, http://www.ncbi.nlm.nih.gov/clinvar/?term=SCV002533265, http://www.ncbi.nlm.nih.gov/clinvar/?term=SCV001133695, http://www.ncbi.nlm.nih.gov/clinvar/?term=SCV000694569, http://www.ncbi.nlm.nih.gov/clinvar/?term=SCV000902945, http://www.ncbi.nlm.nih.gov/clinvar/?term=SCV000512342, http://www.ncbi.nlm.nih.gov/clinvar/?term=SCV000183912, http://www.ncbi.nlm.nih.gov/clinvar/?term=SCV001161608, http://www.ncbi.nlm.nih.gov/clinvar/?term=SCV000591771, http://www.ncbi.nlm.nih.gov/clinvar/?term=SCV000053946, http://www.ncbi.nlm.nih.gov/clinvar/?term=SCV000145947, http://www.ncbi.nlm.nih.gov/clinvar/?term=SCV000488958
1203271	NC_000013.11:g.32357905del	Not Yet Reviewed	chr13:g.32357902:GA>G		-	ClinVar	http://www.ncbi.nlm.nih.gov/clinvar/?term=SCV002134365, http://www.ncbi.nlm.nih.gov/clinvar/?term=SCV005199823
1123237	NC_000013.11:g.32322589G>T	Not Yet Reviewed	chr13:g.32322589:G>T		-	GnomAD,GnomADv3	-
1150718	NC_000013.11:g.32373846C>A	Not Yet Reviewed	chr13:g.32373846:C>A		-	1000_Genomes,GnomAD,GnomADv3	-
1145619	NC_000013.11:g.32361527G>A	Not Yet Reviewed	chr13:g.32361527:G>A		-	GnomADv3	-
1135607	NC_000013.11:g.32339688A>C	Not Yet Reviewed	chr13:g.32339688:A>C		-	LOVD	-
1134122	NC_000013.11:g.32338901A>C	Not Yet Reviewed	chr13:g.32338901:A>C		-	ClinVar	http://www.ncbi.nlm.nih.gov/clinvar/?term=SCV003850597, http://www.ncbi.nlm.nih.gov/clinvar/?term=SCV000216842
1127206	NC_000013.11:g.32332572C>T	Not Yet Reviewed	chr13:g.32332572:C>T		-	ClinVar,ExAC,GnomAD,GnomADv3	http://www.ncbi.nlm.nih.gov/clinvar/?term=SCV001351733, http://www.ncbi.nlm.nih.gov/clinvar/?term=SCV001133671, http://www.ncbi.nlm.nih.gov/clinvar/?term=SCV003849832, http://www.ncbi.nlm.nih.gov/clinvar/?term=SCV001337779, http://www.ncbi.nlm.nih.gov/clinvar/?term=SCV000210524, http://www.ncbi.nlm.nih.gov/clinvar/?term=SCV000668691, http://www.ncbi.nlm.nih.gov/clinvar/?term=SCV004846860, http://www.ncbi.nlm.nih.gov/clinvar/?term=SCV000549794
1138347	NC_000013.11:g.32341075G>A	Not Yet Reviewed	chr13:g.32341075:G>A		-	ClinVar	http://www.ncbi.nlm.nih.gov/clinvar/?term=SCV004844304, http://www.ncbi.nlm.nih.gov/clinvar/?term=SCV002667316, http://www.ncbi.nlm.nih.gov/clinvar/?term=SCV000759371, http://www.ncbi.nlm.nih.gov/clinvar/?term=SCV000694989
1207445	NC_000013.11:g.32398203A>T	Not Yet Reviewed	chr13:g.32398203:A>T		-	1000_Genomes,ClinVar,LOVD,BIC,GnomAD,GnomADv3	http://www.ncbi.nlm.nih.gov/clinvar/?term=SCV005917953, http://www.ncbi.nlm.nih.gov/clinvar/?term=SCV000073899, http://www.ncbi.nlm.nih.gov/clinvar/?term=SCV000600873, http://www.ncbi.nlm.nih.gov/clinvar/?term=SCV000186243, http://www.ncbi.nlm.nih.gov/clinvar/?term=SCV003844298, http://www.ncbi.nlm.nih.gov/clinvar/?term=SCV000785304, http://www.ncbi.nlm.nih.gov/clinvar/?term=SCV004846219, http://www.ncbi.nlm.nih.gov/clinvar/?term=SCV000684085, http://www.ncbi.nlm.nih.gov/clinvar/?term=SCV000147699
1144725	NC_000013.11:g.32358438T>C	Not Yet Reviewed	chr13:g.32358438:T>C		-	GnomADv3	-
1199315	NC_000013.11:g.32337707T>G	Not Yet Reviewed	chr13:g.32337707:T>G		-	ClinVar	http://www.ncbi.nlm.nih.gov/clinvar/?term=SCV005981155, http://www.ncbi.nlm.nih.gov/clinvar/?term=SCV000939606, http://www.ncbi.nlm.nih.gov/clinvar/?term=SCV003851893
1156263	NC_000013.11:g.32391940A>C	Not Yet Reviewed	chr13:g.32391940:A>C		-	1000_Genomes,GnomADv3	-
1205104	NC_000013.11:g.32370444_32370454delinsA	Not Yet Reviewed	chr13:g.32370444:CTTGGATTCTT>A		-	ClinVar,LOVD	http://www.ncbi.nlm.nih.gov/clinvar/?term=SCV000324653, http://www.ncbi.nlm.nih.gov/clinvar/?term=SCV000327880
1142144	NC_000013.11:g.32353309A>C	Not Yet Reviewed	chr13:g.32353309:A>C		-	GnomAD,GnomADv3	-
1199527	NC_000013.11:g.32338069G>C	Not Yet Reviewed	chr13:g.32338069:G>C		-	ClinVar	http://www.ncbi.nlm.nih.gov/clinvar/?term=SCV005916563
1200269	NC_000013.11:g.32339244C>A	Pathogenic	chr13:g.32339244:C>A		S1630*	ENIGMA,ClinVar,LOVD	http://www.ncbi.nlm.nih.gov/clinvar/?term=SCV001428788, http://www.ncbi.nlm.nih.gov/clinvar/?term=SCV005915544, http://www.ncbi.nlm.nih.gov/clinvar/?term=SCV001583159, http://www.ncbi.nlm.nih.gov/clinvar/?term=SCV005551944, http://www.ncbi.nlm.nih.gov/clinvar/?term=SCV004219664, http://www.ncbi.nlm.nih.gov/clinvar/?term=SCV004216142, http://www.ncbi.nlm.nih.gov/clinvar/?term=SCV000324280
1149113	NC_000013.11:g.32369547G>T	Not Yet Reviewed	chr13:g.32369547:G>T		-	GnomADv3	-
1141484	NC_000013.11:g.32350744C>G	Not Yet Reviewed	chr13:g.32350744:C>G		-	GnomADv3	-
1126249	NC_000013.11:g.32330976A>G	Not Yet Reviewed	chr13:g.32330976:A>G		-	ClinVar	http://www.ncbi.nlm.nih.gov/clinvar/?term=SCV005816966, http://www.ncbi.nlm.nih.gov/clinvar/?term=SCV004361192, http://www.ncbi.nlm.nih.gov/clinvar/?term=SCV004240351, http://www.ncbi.nlm.nih.gov/clinvar/?term=SCV000666051
1135022	NC_000013.11:g.32339385G>T	Not Yet Reviewed	chr13:g.32339385:G>T		-	ClinVar,ESP,GnomAD,GnomADv3	http://www.ncbi.nlm.nih.gov/clinvar/?term=SCV002640942, http://www.ncbi.nlm.nih.gov/clinvar/?term=SCV003846934, http://www.ncbi.nlm.nih.gov/clinvar/?term=SCV000261106, http://www.ncbi.nlm.nih.gov/clinvar/?term=SCV002046589
1156036	NC_000013.11:g.32390770A>G	Not Yet Reviewed	chr13:g.32390770:A>G		-	1000_Genomes,GnomADv3	-
1133590	NC_000013.11:g.32338619G>T	Not Yet Reviewed	chr13:g.32338619:G>T		-	ClinVar	http://www.ncbi.nlm.nih.gov/clinvar/?term=SCV002631536
1122539	NC_000013.11:g.32319335G>C	Not Yet Reviewed	chr13:g.32319335:G>C		-	ClinVar	http://www.ncbi.nlm.nih.gov/clinvar/?term=SCV005750411
1159203	NC_000013.11:g.32398629T>A	Likely benign	chr13:g.32398629:T>A		A3372=	ENIGMA,ClinVar,LOVD	http://www.ncbi.nlm.nih.gov/clinvar/?term=SCV000578527
1122020	NC_000013.11:g.32318924T>C	Not Yet Reviewed	chr13:g.32318924:T>C		-	1000_Genomes,GnomADv3	-
1148802	NC_000013.11:g.32368647A>T	Not Yet Reviewed	chr13:g.32368647:A>T		-	GnomAD,GnomADv3	-
1125807	NC_000013.11:g.32329497G>A	Not Yet Reviewed	chr13:g.32329497:G>A		-	ClinVar	http://www.ncbi.nlm.nih.gov/clinvar/?term=SCV002665089, http://www.ncbi.nlm.nih.gov/clinvar/?term=SCV001532754
1197036	NC_000013.11:g.32326116del	Pathogenic	chr13:g.32326114:CA>C		Q147Hfs*5	ENIGMA,ClinVar,LOVD	http://www.ncbi.nlm.nih.gov/clinvar/?term=SCV004457808, http://www.ncbi.nlm.nih.gov/clinvar/?term=SCV000324247, http://www.ncbi.nlm.nih.gov/clinvar/?term=SCV000327031
1126073	NC_000013.11:g.32330740C>T	Not Yet Reviewed	chr13:g.32330740:C>T		-	GnomAD,GnomADv3	-
1205271	NC_000013.11:g.32371050_32371052dup	Not Yet Reviewed	chr13:g.32371049:A>AGAC		-	ClinVar	http://www.ncbi.nlm.nih.gov/clinvar/?term=SCV005030872, http://www.ncbi.nlm.nih.gov/clinvar/?term=SCV004220617, http://www.ncbi.nlm.nih.gov/clinvar/?term=SCV002517995, http://www.ncbi.nlm.nih.gov/clinvar/?term=SCV000955011
1197834	NC_000013.11:g.32332535_32332536del	Not Yet Reviewed	chr13:g.32332533:ACT>A		-	ClinVar	http://www.ncbi.nlm.nih.gov/clinvar/?term=SCV003853824, http://www.ncbi.nlm.nih.gov/clinvar/?term=SCV001388651
1150762	NC_000013.11:g.32374067A>C	Not Yet Reviewed	chr13:g.32374067:A>C		-	GnomAD,GnomADv3	-
1124616	NC_000013.11:g.32326294A>T	Not Yet Reviewed	chr13:g.32326294:A>T		-	ClinVar	http://www.ncbi.nlm.nih.gov/clinvar/?term=SCV001678610
1140079	NC_000013.11:g.32346050A>T	Not Yet Reviewed	chr13:g.32346050:A>T		-	GnomADv3	-
1128086	NC_000013.11:g.32333055A>G	Not Yet Reviewed	chr13:g.32333055:A>G		-	GnomAD,GnomADv3	-
1196800	NC_000013.11:g.32323179A>C	Not Yet Reviewed	chr13:g.32323179:A>C		-	GnomADv3	-
1197587	NC_000013.11:g.32330994_32330995del	Pathogenic	chr13:g.32330993:CAG>C		S253*	ENIGMA,ClinVar,LOVD	http://www.ncbi.nlm.nih.gov/clinvar/?term=SCV000324568, http://www.ncbi.nlm.nih.gov/clinvar/?term=SCV000327688
1198597	NC_000013.11:g.32336319C>G	Benign / Little Clinical Significance	chr13:g.32336319:C>G		P655R	ENIGMA,ClinVar,LOVD,exLOVD,ExAC,ESP,BIC,GnomAD,GnomADv3	http://www.ncbi.nlm.nih.gov/clinvar/?term=SCV002563160, http://www.ncbi.nlm.nih.gov/clinvar/?term=SCV000225171, http://www.ncbi.nlm.nih.gov/clinvar/?term=SCV002761150, http://www.ncbi.nlm.nih.gov/clinvar/?term=SCV000212988, http://www.ncbi.nlm.nih.gov/clinvar/?term=SCV000043201, http://www.ncbi.nlm.nih.gov/clinvar/?term=SCV000219313, http://www.ncbi.nlm.nih.gov/clinvar/?term=SCV002533284, http://www.ncbi.nlm.nih.gov/clinvar/?term=SCV002036316, http://www.ncbi.nlm.nih.gov/clinvar/?term=SCV001953047, http://www.ncbi.nlm.nih.gov/clinvar/?term=SCV001931493, http://www.ncbi.nlm.nih.gov/clinvar/?term=SCV001905707, http://www.ncbi.nlm.nih.gov/clinvar/?term=SCV000591785, http://www.ncbi.nlm.nih.gov/clinvar/?term=SCV000383646, http://www.ncbi.nlm.nih.gov/clinvar/?term=SCV000787922, http://www.ncbi.nlm.nih.gov/clinvar/?term=SCV000167339, http://www.ncbi.nlm.nih.gov/clinvar/?term=SCV000145988, http://www.ncbi.nlm.nih.gov/clinvar/?term=SCV000071944, http://www.ncbi.nlm.nih.gov/clinvar/?term=SCV004244241, http://www.ncbi.nlm.nih.gov/clinvar/?term=SCV002819187, http://www.ncbi.nlm.nih.gov/clinvar/?term=SCV002801750, http://www.ncbi.nlm.nih.gov/clinvar/?term=SCV000296851, http://www.ncbi.nlm.nih.gov/clinvar/?term=SCV000154034, http://www.ncbi.nlm.nih.gov/clinvar/?term=SCV000683465, http://www.ncbi.nlm.nih.gov/clinvar/?term=SCV000602834, http://www.ncbi.nlm.nih.gov/clinvar/?term=SCV001139020, http://www.ncbi.nlm.nih.gov/clinvar/?term=SCV000863665, http://www.ncbi.nlm.nih.gov/clinvar/?term=SCV000805661, http://www.ncbi.nlm.nih.gov/clinvar/?term=SCV000778651, http://www.ncbi.nlm.nih.gov/clinvar/?term=SCV000744423, http://www.ncbi.nlm.nih.gov/clinvar/?term=SCV000679710, http://www.ncbi.nlm.nih.gov/clinvar/?term=SCV000593707, http://www.ncbi.nlm.nih.gov/clinvar/?term=SCV000244428
1133251	NC_000013.11:g.32338444C>T	Likely benign	chr13:g.32338444:C>T		N1363=	ENIGMA,ClinVar,BIC	http://www.ncbi.nlm.nih.gov/clinvar/?term=SCV000578859, http://www.ncbi.nlm.nih.gov/clinvar/?term=SCV000146370, http://www.ncbi.nlm.nih.gov/clinvar/?term=SCV002626528
1145843	NC_000013.11:g.32362498T>C	Not Yet Reviewed	chr13:g.32362498:T>C		-	ExAC,ESP,GnomAD,GnomADv3	-
1154072	NC_000013.11:g.32382063A>G	Not Yet Reviewed	chr13:g.32382063:A>G		-	GnomADv3	-
1138456	NC_000013.11:g.32341123T>C	Not Yet Reviewed	chr13:g.32341123:T>C		-	ClinVar	http://www.ncbi.nlm.nih.gov/clinvar/?term=SCV002473854, http://www.ncbi.nlm.nih.gov/clinvar/?term=SCV002666499
1147158	NC_000013.11:g.32364081T>C	Not Yet Reviewed	chr13:g.32364081:T>C		-	GnomADv3	-
1157332	NC_000013.11:g.32394938G>T	Not Yet Reviewed	chr13:g.32394938:G>T		-	ClinVar	http://www.ncbi.nlm.nih.gov/clinvar/?term=SCV001543182
1147061	NC_000013.11:g.32363560A>G	Not Yet Reviewed	chr13:g.32363560:A>G		-	1000_Genomes,GnomAD	-
1197591	NC_000013.11:g.32331002_32331006del	Not Yet Reviewed	chr13:g.32330999:AAACAC>A		-	ClinVar	http://www.ncbi.nlm.nih.gov/clinvar/?term=SCV005368525, http://www.ncbi.nlm.nih.gov/clinvar/?term=SCV001440089
1153779	NC_000013.11:g.32380702G>A	Not Yet Reviewed	chr13:g.32380702:G>A		-	GnomADv3	-
1142572	NC_000013.11:g.32354912T>C	Not Yet Reviewed	chr13:g.32354912:T>C		-	ClinVar	http://www.ncbi.nlm.nih.gov/clinvar/?term=SCV000665023
1121101	NC_000013.11:g.32315954C>T	Not Yet Reviewed	chr13:g.32315954:C>T		-	GnomADv3	-
1203796	NC_000013.11:g.32362996del	Not Yet Reviewed	chr13:g.32362995:TG>T		-	GnomADv3	-
1148803	NC_000013.11:g.32368648A>G	Not Yet Reviewed	chr13:g.32368648:A>G		-	GnomAD,GnomADv3	-
1199984	NC_000013.11:g.32338772_32338773del	Not Yet Reviewed	chr13:g.32338771:GAA>G		-	ClinVar	http://www.ncbi.nlm.nih.gov/clinvar/?term=SCV000946162, http://www.ncbi.nlm.nih.gov/clinvar/?term=SCV004210418
1134780	NC_000013.11:g.32339255T>C	Not Yet Reviewed	chr13:g.32339255:T>C		-	ClinVar	http://www.ncbi.nlm.nih.gov/clinvar/?term=SCV000759132, http://www.ncbi.nlm.nih.gov/clinvar/?term=SCV003852187
1199331	NC_000013.11:g.32337745del	Pathogenic	chr13:g.32337742:GT>G		F1130Lfs*20	ENIGMA,ClinVar,LOVD	http://www.ncbi.nlm.nih.gov/clinvar/?term=SCV000324152
1146160	NC_000013.11:g.32362674C>G	Not Yet Reviewed	chr13:g.32362674:C>G		-	ClinVar	http://www.ncbi.nlm.nih.gov/clinvar/?term=SCV005030019
1132879	NC_000013.11:g.32338247A>G	Not Yet Reviewed	chr13:g.32338247:A>G		-	ClinVar	http://www.ncbi.nlm.nih.gov/clinvar/?term=SCV004274304
1144973	NC_000013.11:g.32359126G>A	Not Yet Reviewed	chr13:g.32359126:G>A		-	GnomADv3	-
1131102	NC_000013.11:g.32337257G>A	Not Yet Reviewed	chr13:g.32337257:G>A		-	ClinVar	http://www.ncbi.nlm.nih.gov/clinvar/?term=SCV002123086, http://www.ncbi.nlm.nih.gov/clinvar/?term=SCV002750918, http://www.ncbi.nlm.nih.gov/clinvar/?term=SCV003850220
1206646	NC_000013.11:g.32388447del	Not Yet Reviewed	chr13:g.32388445:TG>T		-	GnomADv3	-
1206115	NC_000013.11:g.32380034dup	Not Yet Reviewed	chr13:g.32380031:A>AT		-	ClinVar	http://www.ncbi.nlm.nih.gov/clinvar/?term=SCV002686102, http://www.ncbi.nlm.nih.gov/clinvar/?term=SCV001451890
1131266	NC_000013.11:g.32337345T>A	Pathogenic	chr13:g.32337345:T>A		L997*	ENIGMA,ClinVar,GnomAD,ENIGMA_BRCA12_Functional_Assays	http://www.ncbi.nlm.nih.gov/clinvar/?term=SCV000784215, http://www.ncbi.nlm.nih.gov/clinvar/?term=SCV000678749
1196911	NC_000013.11:g.32325191_32325192insCATA	Not Yet Reviewed	chr13:g.32325191:T>TCATA		-	ClinVar	http://www.ncbi.nlm.nih.gov/clinvar/?term=SCV001692559, http://www.ncbi.nlm.nih.gov/clinvar/?term=SCV002599066
1123141	NC_000013.11:g.32322243A>C	Not Yet Reviewed	chr13:g.32322243:A>C		-	GnomAD,GnomADv3	-
1205639	NC_000013.11:g.32376747_32376748insAG	Pathogenic	chr13:g.32376747:C>CAG		L2904Qfs*6	ENIGMA,ClinVar,LOVD	http://www.ncbi.nlm.nih.gov/clinvar/?term=SCV000324688, http://www.ncbi.nlm.nih.gov/clinvar/?term=SCV000327950
1205807	NC_000013.11:g.32379318del	Not Yet Reviewed	chr13:g.32379315:AG>A		-	ClinVar,LOVD,BIC	http://www.ncbi.nlm.nih.gov/clinvar/?term=SCV004297191, http://www.ncbi.nlm.nih.gov/clinvar/?term=SCV000327963, http://www.ncbi.nlm.nih.gov/clinvar/?term=SCV000301308, http://www.ncbi.nlm.nih.gov/clinvar/?term=SCV000147456
1139131	NC_000013.11:g.32342795C>T	Benign / Little Clinical Significance	chr13:g.32342795:C>T		?	ENIGMA,1000_Genomes,ClinVar,LOVD,GnomAD,GnomADv3	http://www.ncbi.nlm.nih.gov/clinvar/?term=SCV000321206
1126419	NC_000013.11:g.32331109C>T	Not Yet Reviewed	chr13:g.32331109:C>T		-	GnomADv3	-
1155801	NC_000013.11:g.32389614C>G	Not Yet Reviewed	chr13:g.32389614:C>G		-	GnomADv3	-
1204019	NC_000013.11:g.32363500_32363501del	Not Yet Reviewed	chr13:g.32363497:TAC>T		-	ClinVar	http://www.ncbi.nlm.nih.gov/clinvar/?term=SCV001381421
1128777	NC_000013.11:g.32333429T>C	Not Yet Reviewed	chr13:g.32333429:T>C		-	LOVD	-
1120872	NC_000013.11:g.32315494T>G	Not Yet Reviewed	chr13:g.32315494:T>G		-	GnomADv3	-
1207430	NC_000013.11:g.32398156dup	Not Yet Reviewed	chr13:g.32398149:A>AT		-	ClinVar,LOVD,exLOVD,BIC,GnomAD,GnomADv3,ExAC	http://www.ncbi.nlm.nih.gov/clinvar/?term=SCV000283371, http://www.ncbi.nlm.nih.gov/clinvar/?term=SCV004818745, http://www.ncbi.nlm.nih.gov/clinvar/?term=SCV001549638, http://www.ncbi.nlm.nih.gov/clinvar/?term=SCV000147692, http://www.ncbi.nlm.nih.gov/clinvar/?term=SCV001572425, http://www.ncbi.nlm.nih.gov/clinvar/?term=SCV002010286, http://www.ncbi.nlm.nih.gov/clinvar/?term=SCV000571057, http://www.ncbi.nlm.nih.gov/clinvar/?term=SCV000911432
1157272	NC_000013.11:g.32394901G>A	Not Yet Reviewed	chr13:g.32394901:G>A		-	ClinVar	http://www.ncbi.nlm.nih.gov/clinvar/?term=SCV002683221
1141761	NC_000013.11:g.32351669C>T	Not Yet Reviewed	chr13:g.32351669:C>T		-	1000_Genomes,GnomADv3	-
1155696	NC_000013.11:g.32389040T>A	Not Yet Reviewed	chr13:g.32389040:T>A		-	GnomADv3	-
1205995	NC_000013.11:g.32379798C>T	Not Yet Reviewed	chr13:g.32379798:C>T		-	ClinVar	http://www.ncbi.nlm.nih.gov/clinvar/?term=SCV005981136
1199578	NC_000013.11:g.32338163_32338165del	Not Yet Reviewed	chr13:g.32338158:CTGT>C		-	ClinVar	http://www.ncbi.nlm.nih.gov/clinvar/?term=SCV000283218, http://www.ncbi.nlm.nih.gov/clinvar/?term=SCV000673089, http://www.ncbi.nlm.nih.gov/clinvar/?term=SCV000054044
1156157	NC_000013.11:g.32391375G>C	Not Yet Reviewed	chr13:g.32391375:G>C		-	GnomADv3	-
1153490	NC_000013.11:g.32380126T>G	Not Yet Reviewed	chr13:g.32380126:T>G		-	ClinVar	http://www.ncbi.nlm.nih.gov/clinvar/?term=SCV002687934
1152348	NC_000013.11:g.32379275T>A	Not Yet Reviewed	chr13:g.32379275:T>A		-	GnomAD	-
1202867	NC_000013.11:g.32355213del	Pathogenic	chr13:g.32355212:GA>G		I2454Ffs*13	ENIGMA,ClinVar,LOVD,BIC	http://www.ncbi.nlm.nih.gov/clinvar/?term=SCV005915639, http://www.ncbi.nlm.nih.gov/clinvar/?term=SCV000073204, http://www.ncbi.nlm.nih.gov/clinvar/?term=SCV000600745, http://www.ncbi.nlm.nih.gov/clinvar/?term=SCV001188682, http://www.ncbi.nlm.nih.gov/clinvar/?term=SCV004847926, http://www.ncbi.nlm.nih.gov/clinvar/?term=SCV000568474, http://www.ncbi.nlm.nih.gov/clinvar/?term=SCV000327639, http://www.ncbi.nlm.nih.gov/clinvar/?term=SCV000906934, http://www.ncbi.nlm.nih.gov/clinvar/?term=SCV000282441, http://www.ncbi.nlm.nih.gov/clinvar/?term=SCV000147069
1158511	NC_000013.11:g.32398163T>A	Not Yet Reviewed	chr13:g.32398163:T>A		-	ClinVar,GnomAD	http://www.ncbi.nlm.nih.gov/clinvar/?term=SCV002286771, http://www.ncbi.nlm.nih.gov/clinvar/?term=SCV005059175, http://www.ncbi.nlm.nih.gov/clinvar/?term=SCV001180968, http://www.ncbi.nlm.nih.gov/clinvar/?term=SCV001795709
1202454	NC_000013.11:g.32349813_32349814del	Not Yet Reviewed	chr13:g.32349812:ATC>A		-	GnomADv3	-
1207095	NC_000013.11:g.32395092dup	Not Yet Reviewed	chr13:g.32395087:T>TG		-	1000_Genomes,LOVD,GnomAD,GnomADv3	-
1132717	NC_000013.11:g.32338166T>G	Not Yet Reviewed	chr13:g.32338166:T>G		-	ClinVar	http://www.ncbi.nlm.nih.gov/clinvar/?term=SCV005026572
1146650	NC_000013.11:g.32363338T>G	Not Yet Reviewed	chr13:g.32363338:T>G		-	ClinVar	http://www.ncbi.nlm.nih.gov/clinvar/?term=SCV001231751
1159448	NC_000013.11:g.32398901C>T	Not Yet Reviewed	chr13:g.32398901:C>T		-	GnomAD,GnomADv3	-
1139247	NC_000013.11:g.32343225A>T	Not Yet Reviewed	chr13:g.32343225:A>T		-	GnomADv3	-
1138751	NC_000013.11:g.32341625G>A	Not Yet Reviewed	chr13:g.32341625:G>A		-	1000_Genomes,GnomAD,GnomADv3	-
1158968	NC_000013.11:g.32398466A>G	Not Yet Reviewed	chr13:g.32398466:A>G		-	ClinVar	http://www.ncbi.nlm.nih.gov/clinvar/?term=SCV002688866, http://www.ncbi.nlm.nih.gov/clinvar/?term=SCV000549566
1132942	NC_000013.11:g.32338279A>C	Not Yet Reviewed	chr13:g.32338279:A>C		-	ClinVar,LOVD	http://www.ncbi.nlm.nih.gov/clinvar/?term=SCV004290269
1138383	NC_000013.11:g.32341091C>G	Not Yet Reviewed	chr13:g.32341091:C>G		-	LOVD	-
1140576	NC_000013.11:g.32347432A>T	Not Yet Reviewed	chr13:g.32347432:A>T		-	GnomADv3	-
1204631	NC_000013.11:g.32367424G>A	Not Yet Reviewed	chr13:g.32367424:G>A		-	GnomADv3	-
1130786	NC_000013.11:g.32337061T>C	Not Yet Reviewed	chr13:g.32337061:T>C		-	ClinVar	http://www.ncbi.nlm.nih.gov/clinvar/?term=SCV001596436, http://www.ncbi.nlm.nih.gov/clinvar/?term=SCV005551997
1121302	NC_000013.11:g.32316453A>T	Not Yet Reviewed	chr13:g.32316453:A>T		-	ClinVar	http://www.ncbi.nlm.nih.gov/clinvar/?term=SCV005760732
1150993	NC_000013.11:g.32375192C>T	Not Yet Reviewed	chr13:g.32375192:C>T		-	GnomAD,GnomADv3	-
1200956	NC_000013.11:g.32340212del	Pathogenic	chr13:g.32340210:TG>T		E1953Kfs*10	ENIGMA,ClinVar,LOVD,BIC	http://www.ncbi.nlm.nih.gov/clinvar/?term=SCV004517547, http://www.ncbi.nlm.nih.gov/clinvar/?term=SCV003801118, http://www.ncbi.nlm.nih.gov/clinvar/?term=SCV004005505, http://www.ncbi.nlm.nih.gov/clinvar/?term=SCV000300943, http://www.ncbi.nlm.nih.gov/clinvar/?term=SCV000146716
1196424	NC_000013.11:g.32316585dup	Not Yet Reviewed	chr13:g.32316579:T>TA		-	GnomADv3	-
1140807	NC_000013.11:g.32348469G>T	Not Yet Reviewed	chr13:g.32348469:G>T		-	GnomADv3	-
1142765	NC_000013.11:g.32355032G>T	Not Yet Reviewed	chr13:g.32355032:G>T		-	ClinVar	http://www.ncbi.nlm.nih.gov/clinvar/?term=SCV002249974, http://www.ncbi.nlm.nih.gov/clinvar/?term=SCV005551880
1149805	NC_000013.11:g.32370965A>G	Not Yet Reviewed	chr13:g.32370965:A>G		-	ClinVar,GnomADv3	http://www.ncbi.nlm.nih.gov/clinvar/?term=SCV005721527, http://www.ncbi.nlm.nih.gov/clinvar/?term=SCV005059068
1140283	NC_000013.11:g.32346831A>T	Not Yet Reviewed	chr13:g.32346831:A>T		-	ClinVar	http://www.ncbi.nlm.nih.gov/clinvar/?term=SCV001188094
1131324	NC_000013.11:g.32337380T>C	Not Yet Reviewed	chr13:g.32337380:T>C		-	ClinVar,LOVD	http://www.ncbi.nlm.nih.gov/clinvar/?term=SCV002268880, http://www.ncbi.nlm.nih.gov/clinvar/?term=SCV002754311, http://www.ncbi.nlm.nih.gov/clinvar/?term=SCV004361991, http://www.ncbi.nlm.nih.gov/clinvar/?term=SCV003850325
1206875	NC_000013.11:g.32393650del	Not Yet Reviewed	chr13:g.32393642:CT>C		-	GnomADv3	-
1197080	NC_000013.11:g.32326226del	Not Yet Reviewed	chr13:g.32326222:TC>T		-	ClinVar	http://www.ncbi.nlm.nih.gov/clinvar/?term=SCV004804220
1155329	NC_000013.11:g.32387951C>A	Not Yet Reviewed	chr13:g.32387951:C>A		-	GnomADv3	-
1202443	NC_000013.11:g.32349804G>A	Not Yet Reviewed	chr13:g.32349804:G>A		-	GnomADv3	-
1146422	NC_000013.11:g.32363210T>C	Not Yet Reviewed	chr13:g.32363210:T>C		-	ClinVar,LOVD,ExAC,GnomAD	http://www.ncbi.nlm.nih.gov/clinvar/?term=SCV001486932, http://www.ncbi.nlm.nih.gov/clinvar/?term=SCV004228285
1133678	NC_000013.11:g.32338667G>A	Not Yet Reviewed	chr13:g.32338667:G>A		-	ClinVar	http://www.ncbi.nlm.nih.gov/clinvar/?term=SCV004617910, http://www.ncbi.nlm.nih.gov/clinvar/?term=SCV000216677, http://www.ncbi.nlm.nih.gov/clinvar/?term=SCV000489671, http://www.ncbi.nlm.nih.gov/clinvar/?term=SCV000804012, http://www.ncbi.nlm.nih.gov/clinvar/?term=SCV003850407
1143464	NC_000013.11:g.32356061A>G	Not Yet Reviewed	chr13:g.32356061:A>G		-	GnomADv3	-
1135326	NC_000013.11:g.32339549C>A	Not Yet Reviewed	chr13:g.32339549:C>A		-	ClinVar	http://www.ncbi.nlm.nih.gov/clinvar/?term=SCV003207340, http://www.ncbi.nlm.nih.gov/clinvar/?term=SCV003847068
1130237	NC_000013.11:g.32336735A>C	Not Yet Reviewed	chr13:g.32336735:A>C		-	ClinVar	http://www.ncbi.nlm.nih.gov/clinvar/?term=SCV005548746
1138932	NC_000013.11:g.32342141C>T	Not Yet Reviewed	chr13:g.32342141:C>T		-	GnomADv3	-
1121980	NC_000013.11:g.32318733T>C	Not Yet Reviewed	chr13:g.32318733:T>C		-	GnomAD,GnomADv3	-
1123308	NC_000013.11:g.32322960A>G	Not Yet Reviewed	chr13:g.32322960:A>G		-	1000_Genomes,GnomAD,GnomADv3	-
1151620	NC_000013.11:g.32376724G>C	Not Yet Reviewed	chr13:g.32376724:G>C		-	ClinVar	http://www.ncbi.nlm.nih.gov/clinvar/?term=SCV002594164
1197880	NC_000013.11:g.32332634del	Pathogenic	chr13:g.32332632:AG>A		E386Kfs*13	ENIGMA,ClinVar,LOVD	http://www.ncbi.nlm.nih.gov/clinvar/?term=SCV000758807, http://www.ncbi.nlm.nih.gov/clinvar/?term=SCV005424279, http://www.ncbi.nlm.nih.gov/clinvar/?term=SCV000326505, http://www.ncbi.nlm.nih.gov/clinvar/?term=SCV002758410, http://www.ncbi.nlm.nih.gov/clinvar/?term=SCV000300399, http://www.ncbi.nlm.nih.gov/clinvar/?term=SCV000053912
1130010	NC_000013.11:g.32336599C>G	Not Yet Reviewed	chr13:g.32336599:C>G		-	ClinVar,LOVD	http://www.ncbi.nlm.nih.gov/clinvar/?term=SCV001591565, http://www.ncbi.nlm.nih.gov/clinvar/?term=SCV001469409, http://www.ncbi.nlm.nih.gov/clinvar/?term=SCV000668651
1144940	NC_000013.11:g.32358987T>C	Not Yet Reviewed	chr13:g.32358987:T>C		-	GnomADv3	-
1203936	NC_000013.11:g.32363368A>G	Not Yet Reviewed	chr13:g.32363368:A>G		-	ClinVar	http://www.ncbi.nlm.nih.gov/clinvar/?term=SCV001148996, http://www.ncbi.nlm.nih.gov/clinvar/?term=SCV000759317, http://www.ncbi.nlm.nih.gov/clinvar/?term=SCV000665311, http://www.ncbi.nlm.nih.gov/clinvar/?term=SCV004845615, http://www.ncbi.nlm.nih.gov/clinvar/?term=SCV000912163, http://www.ncbi.nlm.nih.gov/clinvar/?term=SCV000530402
1197298	NC_000013.11:g.32327696T>A	Not Yet Reviewed	chr13:g.32327696:T>A		-	GnomADv3	-
1126529	NC_000013.11:g.32331656C>G	Not Yet Reviewed	chr13:g.32331656:C>G		-	GnomAD,GnomADv3	-
1199583	NC_000013.11:g.32338166del	Not Yet Reviewed	chr13:g.32338163:GT>G		-	ClinVar	http://www.ncbi.nlm.nih.gov/clinvar/?term=SCV000668806
1147311	NC_000013.11:g.32364909T>C	Not Yet Reviewed	chr13:g.32364909:T>C		-	GnomADv3	-
1145376	NC_000013.11:g.32360373T>A	Benign / Little Clinical Significance	chr13:g.32360373:T>A		?	ENIGMA,1000_Genomes,ClinVar,LOVD,GnomAD,GnomADv3	http://www.ncbi.nlm.nih.gov/clinvar/?term=SCV000245125
1122457	NC_000013.11:g.32319288T>C	Not Yet Reviewed	chr13:g.32319288:T>C		-	ClinVar	http://www.ncbi.nlm.nih.gov/clinvar/?term=SCV001656426
1200396	NC_000013.11:g.32339440dup	Pathogenic	chr13:g.32339438:G>GA		G1696Rfs*4	ENIGMA,ClinVar	http://www.ncbi.nlm.nih.gov/clinvar/?term=SCV000783664
1138651	NC_000013.11:g.32341264G>T	Not Yet Reviewed	chr13:g.32341264:G>T		-	1000_Genomes,GnomADv3	-
1146641	NC_000013.11:g.32363332T>C	Not Yet Reviewed	chr13:g.32363332:T>C		-	ClinVar	http://www.ncbi.nlm.nih.gov/clinvar/?term=SCV001711763
1130928	NC_000013.11:g.32337154A>G	Not Yet Reviewed	chr13:g.32337154:A>G		-	ClinVar,LOVD	http://www.ncbi.nlm.nih.gov/clinvar/?term=SCV002747960, http://www.ncbi.nlm.nih.gov/clinvar/?term=SCV001647983, http://www.ncbi.nlm.nih.gov/clinvar/?term=SCV001362990, http://www.ncbi.nlm.nih.gov/clinvar/?term=SCV001354866
1201810	NC_000013.11:g.32342263A>C	Not Yet Reviewed	chr13:g.32342263:A>C		-	GnomADv3	-
1198445	NC_000013.11:g.32334678_32334679insTAAAAAAAAAA	Not Yet Reviewed	chr13:g.32334675:G>GAAATAAAAAAA		-	GnomADv3	-
1149925	NC_000013.11:g.32371030T>C	Likely benign	chr13:g.32371030:T>C		Y2854=	ENIGMA,ClinVar,LOVD	http://www.ncbi.nlm.nih.gov/clinvar/?term=SCV000578592, http://www.ncbi.nlm.nih.gov/clinvar/?term=SCV002761188, http://www.ncbi.nlm.nih.gov/clinvar/?term=SCV001595464, http://www.ncbi.nlm.nih.gov/clinvar/?term=SCV000213938, http://www.ncbi.nlm.nih.gov/clinvar/?term=SCV004240367
1207026	NC_000013.11:g.32394831_32394832delinsTT	Not Yet Reviewed	chr13:g.32394831:AG>TT		-	ClinVar,LOVD	http://www.ncbi.nlm.nih.gov/clinvar/?term=SCV005701199
1201548	NC_000013.11:g.32340984_32340985del	Pathogenic	chr13:g.32340983:GAA>G		E2210Gfs*14	ENIGMA,ClinVar,LOVD,BIC	http://www.ncbi.nlm.nih.gov/clinvar/?term=SCV000327479, http://www.ncbi.nlm.nih.gov/clinvar/?term=SCV000301078, http://www.ncbi.nlm.nih.gov/clinvar/?term=SCV000146893
1136834	NC_000013.11:g.32340333T>G	Pathogenic	chr13:g.32340333:T>G		L1993*	ENIGMA,ClinVar,LOVD,ExAC,GnomAD	http://www.ncbi.nlm.nih.gov/clinvar/?term=SCV000587815, http://www.ncbi.nlm.nih.gov/clinvar/?term=SCV000300961
1206968	NC_000013.11:g.32394757del	Pathogenic	chr13:g.32394755:AC>A		N3110Mfs*10	ENIGMA,ClinVar	http://www.ncbi.nlm.nih.gov/clinvar/?term=SCV000572044, http://www.ncbi.nlm.nih.gov/clinvar/?term=SCV000784060
1201893	NC_000013.11:g.32343270_32343273del	Not Yet Reviewed	chr13:g.32343265:CTGTT>C		-	GnomADv3	-
1150006	NC_000013.11:g.32371070A>G	Not Yet Reviewed	chr13:g.32371070:A>G		-	ClinVar,LOVD,GnomAD	http://www.ncbi.nlm.nih.gov/clinvar/?term=SCV005425809, http://www.ncbi.nlm.nih.gov/clinvar/?term=SCV002681401
1145336	NC_000013.11:g.32360144A>G	Not Yet Reviewed	chr13:g.32360144:A>G		-	GnomADv3	-
1206703	NC_000013.11:g.32388687_32388688insTTTTTTT	Not Yet Reviewed	chr13:g.32388687:A>ATTTTTTT		-	GnomADv3	-
1207531	NC_000013.11:g.32398438G>A	Not Yet Reviewed	chr13:g.32398438:G>A		-	ClinVar,LOVD,exLOVD,ExAC,ESP,BIC,GnomAD,GnomADv3	http://www.ncbi.nlm.nih.gov/clinvar/?term=SCV001139279, http://www.ncbi.nlm.nih.gov/clinvar/?term=SCV000084530, http://www.ncbi.nlm.nih.gov/clinvar/?term=SCV005092803, http://www.ncbi.nlm.nih.gov/clinvar/?term=SCV005879168, http://www.ncbi.nlm.nih.gov/clinvar/?term=SCV000073929, http://www.ncbi.nlm.nih.gov/clinvar/?term=SCV004743262, http://www.ncbi.nlm.nih.gov/clinvar/?term=SCV000695283, http://www.ncbi.nlm.nih.gov/clinvar/?term=SCV000185641, http://www.ncbi.nlm.nih.gov/clinvar/?term=SCV004847666, http://www.ncbi.nlm.nih.gov/clinvar/?term=SCV000296744, http://www.ncbi.nlm.nih.gov/clinvar/?term=SCV000210521, http://www.ncbi.nlm.nih.gov/clinvar/?term=SCV002532074, http://www.ncbi.nlm.nih.gov/clinvar/?term=SCV000902904, http://www.ncbi.nlm.nih.gov/clinvar/?term=SCV000297582, http://www.ncbi.nlm.nih.gov/clinvar/?term=SCV000145732
1153042	NC_000013.11:g.32379839A>G	Benign / Little Clinical Significance	chr13:g.32379839:A>G		K3015E	ENIGMA,ClinVar,exLOVD,GnomAD	http://www.ncbi.nlm.nih.gov/clinvar/?term=SCV001139244, http://www.ncbi.nlm.nih.gov/clinvar/?term=SCV002515161, http://www.ncbi.nlm.nih.gov/clinvar/?term=SCV000684019, http://www.ncbi.nlm.nih.gov/clinvar/?term=SCV000184234, http://www.ncbi.nlm.nih.gov/clinvar/?term=SCV002600502, http://www.ncbi.nlm.nih.gov/clinvar/?term=SCV001161626, http://www.ncbi.nlm.nih.gov/clinvar/?term=SCV000279222, http://www.ncbi.nlm.nih.gov/clinvar/?term=SCV000635713
1134533	NC_000013.11:g.32339118C>T	Not Yet Reviewed	chr13:g.32339118:C>T		-	ClinVar	http://www.ncbi.nlm.nih.gov/clinvar/?term=SCV004404739, http://www.ncbi.nlm.nih.gov/clinvar/?term=SCV002634686, http://www.ncbi.nlm.nih.gov/clinvar/?term=SCV003852079
1205715	NC_000013.11:g.32377576G>C	Not Yet Reviewed	chr13:g.32377576:G>C		-	GnomADv3	-
1122422	NC_000013.11:g.32319271C>T	Not Yet Reviewed	chr13:g.32319271:C>T		-	ClinVar	http://www.ncbi.nlm.nih.gov/clinvar/?term=SCV002445516
1198723	NC_000013.11:g.32336581del	Pathogenic	chr13:g.32336579:CA>C		Q742Hfs*30	ENIGMA,ClinVar,LOVD	http://www.ncbi.nlm.nih.gov/clinvar/?term=SCV000300499
1204677	NC_000013.11:g.32367995C>T	Not Yet Reviewed	chr13:g.32367995:C>T		-	GnomADv3	-
1154400	NC_000013.11:g.32383461A>G	Not Yet Reviewed	chr13:g.32383461:A>G		-	1000_Genomes,GnomADv3	-
1206645	NC_000013.11:g.32388444dup	Not Yet Reviewed	chr13:g.32388442:T>TA		-	GnomADv3	-
1202261	NC_000013.11:g.32349072del	Not Yet Reviewed	chr13:g.32349067:CA>C		-	GnomADv3	-
1123280	NC_000013.11:g.32322805G>A	Not Yet Reviewed	chr13:g.32322805:G>A		-	GnomADv3	-
1149568	NC_000013.11:g.32370527T>C	Not Yet Reviewed	chr13:g.32370527:T>C		-	ClinVar	http://www.ncbi.nlm.nih.gov/clinvar/?term=SCV001617131, http://www.ncbi.nlm.nih.gov/clinvar/?term=SCV005040280, http://www.ncbi.nlm.nih.gov/clinvar/?term=SCV000277366
1200556	NC_000013.11:g.32339645_32339646del	Pathogenic	chr13:g.32339640:ATC>A		S1764Kfs*3	ENIGMA,ClinVar,LOVD,BIC,GnomAD	http://www.ncbi.nlm.nih.gov/clinvar/?term=SCV002808778, http://www.ncbi.nlm.nih.gov/clinvar/?term=SCV001549723, http://www.ncbi.nlm.nih.gov/clinvar/?term=SCV000274228, http://www.ncbi.nlm.nih.gov/clinvar/?term=SCV000072642, http://www.ncbi.nlm.nih.gov/clinvar/?term=SCV004848257, http://www.ncbi.nlm.nih.gov/clinvar/?term=SCV000600637, http://www.ncbi.nlm.nih.gov/clinvar/?term=SCV000566976, http://www.ncbi.nlm.nih.gov/clinvar/?term=SCV000488636, http://www.ncbi.nlm.nih.gov/clinvar/?term=SCV000694855, http://www.ncbi.nlm.nih.gov/clinvar/?term=SCV000587758, http://www.ncbi.nlm.nih.gov/clinvar/?term=SCV000054142, http://www.ncbi.nlm.nih.gov/clinvar/?term=SCV004212789, http://www.ncbi.nlm.nih.gov/clinvar/?term=SCV000327194, http://www.ncbi.nlm.nih.gov/clinvar/?term=SCV000688926, http://www.ncbi.nlm.nih.gov/clinvar/?term=SCV000300857, http://www.ncbi.nlm.nih.gov/clinvar/?term=SCV000146592
1155175	NC_000013.11:g.32387204T>A	Not Yet Reviewed	chr13:g.32387204:T>A		-	GnomADv3	-
1198346	NC_000013.11:g.32333364_32333365insG	Not Yet Reviewed	chr13:g.32333364:T>TG		-	LOVD	-
1144541	NC_000013.11:g.32357926A>G	Not Yet Reviewed	chr13:g.32357926:A>G		-	ClinVar,ENIGMA_BRCA12_Functional_Assays	http://www.ncbi.nlm.nih.gov/clinvar/?term=SCV000283325, http://www.ncbi.nlm.nih.gov/clinvar/?term=SCV000215814, http://www.ncbi.nlm.nih.gov/clinvar/?term=SCV001251358
1152077	NC_000013.11:g.32377900A>G	Not Yet Reviewed	chr13:g.32377900:A>G		-	1000_Genomes,GnomAD,GnomADv3	-
1130449	NC_000013.11:g.32336858C>T	Not Yet Reviewed	chr13:g.32336858:C>T		-	ClinVar,BIC	http://www.ncbi.nlm.nih.gov/clinvar/?term=SCV003848371, http://www.ncbi.nlm.nih.gov/clinvar/?term=SCV000146059
1198803	NC_000013.11:g.32336757_32336775del	Pathogenic	chr13:g.32336756:AACAATTATGAATCTGATGT>A		N801Mfs*3	ENIGMA,ClinVar,LOVD	http://www.ncbi.nlm.nih.gov/clinvar/?term=SCV001588227, http://www.ncbi.nlm.nih.gov/clinvar/?term=SCV004213701, http://www.ncbi.nlm.nih.gov/clinvar/?term=SCV000326699, http://www.ncbi.nlm.nih.gov/clinvar/?term=SCV000784129
1196684	NC_000013.11:g.32319337A>G	Not Yet Reviewed	chr13:g.32319337:A>G		-	1000_Genomes,ClinVar,LOVD,ExAC,GnomAD,GnomADv3	http://www.ncbi.nlm.nih.gov/clinvar/?term=SCV005915501, http://www.ncbi.nlm.nih.gov/clinvar/?term=SCV000260691, http://www.ncbi.nlm.nih.gov/clinvar/?term=SCV002068185, http://www.ncbi.nlm.nih.gov/clinvar/?term=SCV001959092, http://www.ncbi.nlm.nih.gov/clinvar/?term=SCV000805686, http://www.ncbi.nlm.nih.gov/clinvar/?term=SCV000784870, http://www.ncbi.nlm.nih.gov/clinvar/?term=SCV000167403, http://www.ncbi.nlm.nih.gov/clinvar/?term=SCV000602813, http://www.ncbi.nlm.nih.gov/clinvar/?term=SCV002550244, http://www.ncbi.nlm.nih.gov/clinvar/?term=SCV004240301, http://www.ncbi.nlm.nih.gov/clinvar/?term=SCV000494418, http://www.ncbi.nlm.nih.gov/clinvar/?term=SCV000683529, http://www.ncbi.nlm.nih.gov/clinvar/?term=SCV001973203, http://www.ncbi.nlm.nih.gov/clinvar/?term=SCV000541068
1205808	NC_000013.11:g.32379316G>A	Pathogenic	chr13:g.32379316:G>A		?	ENIGMA,ClinVar,LOVD,exLOVD,BIC	http://www.ncbi.nlm.nih.gov/clinvar/?term=SCV005625331, http://www.ncbi.nlm.nih.gov/clinvar/?term=SCV003921108, http://www.ncbi.nlm.nih.gov/clinvar/?term=SCV001367313, http://www.ncbi.nlm.nih.gov/clinvar/?term=SCV002820677, http://www.ncbi.nlm.nih.gov/clinvar/?term=SCV000327961, http://www.ncbi.nlm.nih.gov/clinvar/?term=SCV001959477, http://www.ncbi.nlm.nih.gov/clinvar/?term=SCV001742648, http://www.ncbi.nlm.nih.gov/clinvar/?term=SCV000906954, http://www.ncbi.nlm.nih.gov/clinvar/?term=SCV001553596, http://www.ncbi.nlm.nih.gov/clinvar/?term=SCV001499781, http://www.ncbi.nlm.nih.gov/clinvar/?term=SCV001434912, http://www.ncbi.nlm.nih.gov/clinvar/?term=SCV000918928, http://www.ncbi.nlm.nih.gov/clinvar/?term=SCV000587969, http://www.ncbi.nlm.nih.gov/clinvar/?term=SCV000296836, http://www.ncbi.nlm.nih.gov/clinvar/?term=SCV000054374, http://www.ncbi.nlm.nih.gov/clinvar/?term=SCV000147452, http://www.ncbi.nlm.nih.gov/clinvar/?term=SCV000073632, http://www.ncbi.nlm.nih.gov/clinvar/?term=SCV000185973, http://www.ncbi.nlm.nih.gov/clinvar/?term=SCV004226699, http://www.ncbi.nlm.nih.gov/clinvar/?term=SCV004210355, http://www.ncbi.nlm.nih.gov/clinvar/?term=SCV000282251, http://www.ncbi.nlm.nih.gov/clinvar/?term=SCV000220669, http://www.ncbi.nlm.nih.gov/clinvar/?term=SCV001593136, http://www.ncbi.nlm.nih.gov/clinvar/?term=SCV001139232, http://www.ncbi.nlm.nih.gov/clinvar/?term=SCV000271337, http://www.ncbi.nlm.nih.gov/clinvar/?term=SCV000212032
1204646	NC_000013.11:g.32367561T>C	Not Yet Reviewed	chr13:g.32367561:T>C		-	GnomADv3	-
1150473	NC_000013.11:g.32372933G>A	Not Yet Reviewed	chr13:g.32372933:G>A		-	GnomADv3	-
1152624	NC_000013.11:g.32379453G>C	Not Yet Reviewed	chr13:g.32379453:G>C		-	ClinVar,LOVD	http://www.ncbi.nlm.nih.gov/clinvar/?term=SCV002140161, http://www.ncbi.nlm.nih.gov/clinvar/?term=SCV000918841
1155242	NC_000013.11:g.32387561C>T	Not Yet Reviewed	chr13:g.32387561:C>T		-	GnomAD,GnomADv3	-
1149303	NC_000013.11:g.32370395T>A	Not Yet Reviewed	chr13:g.32370395:T>A		-	ClinVar	http://www.ncbi.nlm.nih.gov/clinvar/?term=SCV004409242
1200927	NC_000013.11:g.32340175_32340188del	Pathogenic	chr13:g.32340173:GAGAAAGTTTCTAAA>G		E1940Dfs*5	ENIGMA,ClinVar,LOVD,BIC	http://www.ncbi.nlm.nih.gov/clinvar/?term=SCV000587802, http://www.ncbi.nlm.nih.gov/clinvar/?term=SCV000300938, http://www.ncbi.nlm.nih.gov/clinvar/?term=SCV000146705
1129889	NC_000013.11:g.32336528A>G	Not Yet Reviewed	chr13:g.32336528:A>G		-	ClinVar,GnomADv3	http://www.ncbi.nlm.nih.gov/clinvar/?term=SCV000954755, http://www.ncbi.nlm.nih.gov/clinvar/?term=SCV002726671, http://www.ncbi.nlm.nih.gov/clinvar/?term=SCV003846546, http://www.ncbi.nlm.nih.gov/clinvar/?term=SCV000114973, http://www.ncbi.nlm.nih.gov/clinvar/?term=SCV000785740, http://www.ncbi.nlm.nih.gov/clinvar/?term=SCV001339190
1152808	NC_000013.11:g.32379674C>T	Not Yet Reviewed	chr13:g.32379674:C>T		-	LOVD	-
1141910	NC_000013.11:g.32352105G>A	Not Yet Reviewed	chr13:g.32352105:G>A		-	GnomAD,GnomADv3	-
1129945	NC_000013.11:g.32336559C>G	Not Yet Reviewed	chr13:g.32336559:C>G		-	ClinVar	http://www.ncbi.nlm.nih.gov/clinvar/?term=SCV003846571, http://www.ncbi.nlm.nih.gov/clinvar/?term=SCV001377956
1149167	NC_000013.11:g.32369762C>T	Not Yet Reviewed	chr13:g.32369762:C>T		-	GnomAD,GnomADv3	-
1145300	NC_000013.11:g.32359935C>T	Not Yet Reviewed	chr13:g.32359935:C>T		-	GnomADv3	-
1121188	NC_000013.11:g.32316296T>G	Not Yet Reviewed	chr13:g.32316296:T>G		-	1000_Genomes	-
1124389	NC_000013.11:g.32326123C>T	Not Yet Reviewed	chr13:g.32326123:C>T		-	ClinVar	http://www.ncbi.nlm.nih.gov/clinvar/?term=SCV003341222, http://www.ncbi.nlm.nih.gov/clinvar/?term=SCV002639663
1157094	NC_000013.11:g.32394804C>G	Not Yet Reviewed	chr13:g.32394804:C>G		-	LOVD	-
1146561	NC_000013.11:g.32363287A>G	Not Yet Reviewed	chr13:g.32363287:A>G		-	ClinVar	http://www.ncbi.nlm.nih.gov/clinvar/?term=SCV001595560, http://www.ncbi.nlm.nih.gov/clinvar/?term=SCV004830176
1153801	NC_000013.11:g.32380775C>T	Benign / Little Clinical Significance	chr13:g.32380775:C>T		?	ENIGMA,1000_Genomes,ClinVar,LOVD,GnomAD,GnomADv3	http://www.ncbi.nlm.nih.gov/clinvar/?term=SCV000245222
1149428	NC_000013.11:g.32370462C>A	Not Yet Reviewed	chr13:g.32370462:C>A		-	ClinVar	http://www.ncbi.nlm.nih.gov/clinvar/?term=SCV005722665, http://www.ncbi.nlm.nih.gov/clinvar/?term=SCV002680223
1202896	NC_000013.11:g.32355265_32355274del	Pathogenic	chr13:g.32355263:CACAAAGTGTG>C		T2471Kfs*5	ENIGMA,ClinVar,LOVD,BIC	http://www.ncbi.nlm.nih.gov/clinvar/?term=SCV000689046, http://www.ncbi.nlm.nih.gov/clinvar/?term=SCV000327651, http://www.ncbi.nlm.nih.gov/clinvar/?term=SCV000054282, http://www.ncbi.nlm.nih.gov/clinvar/?term=SCV000147075, http://www.ncbi.nlm.nih.gov/clinvar/?term=SCV001579727, http://www.ncbi.nlm.nih.gov/clinvar/?term=SCV002673990, http://www.ncbi.nlm.nih.gov/clinvar/?term=SCV000587890, http://www.ncbi.nlm.nih.gov/clinvar/?term=SCV000301162
1123953	NC_000013.11:g.32325160T>A	Not Yet Reviewed	chr13:g.32325160:T>A		-	ClinVar	http://www.ncbi.nlm.nih.gov/clinvar/?term=SCV005550129, http://www.ncbi.nlm.nih.gov/clinvar/?term=SCV003502945
1133423	NC_000013.11:g.32338522T>C	Not Yet Reviewed	chr13:g.32338522:T>C		-	ClinVar	http://www.ncbi.nlm.nih.gov/clinvar/?term=SCV005026940
1202813	NC_000013.11:g.32355101_32355103delinsCC	Not Yet Reviewed	chr13:g.32355101:TCA>CC		-	LOVD	-
1134687	NC_000013.11:g.32339204A>G	Not Yet Reviewed	chr13:g.32339204:A>G		-	ClinVar	http://www.ncbi.nlm.nih.gov/clinvar/?term=SCV003852144, http://www.ncbi.nlm.nih.gov/clinvar/?term=SCV000962836
1146553	NC_000013.11:g.32363280T>A	Not Yet Reviewed	chr13:g.32363280:T>A		-	ClinVar	http://www.ncbi.nlm.nih.gov/clinvar/?term=SCV001505232, http://www.ncbi.nlm.nih.gov/clinvar/?term=SCV000108814, http://www.ncbi.nlm.nih.gov/clinvar/?term=SCV001189651
1142254	NC_000013.11:g.32353789C>T	Not Yet Reviewed	chr13:g.32353789:C>T		-	GnomADv3	-
1206338	NC_000013.11:g.32381799G>T	Not Yet Reviewed	chr13:g.32381799:G>T		-	GnomADv3	-
1131687	NC_000013.11:g.32337583A>G	Not Yet Reviewed	chr13:g.32337583:A>G		-	ClinVar	http://www.ncbi.nlm.nih.gov/clinvar/?term=SCV005703632, http://www.ncbi.nlm.nih.gov/clinvar/?term=SCV002611379
1150833	NC_000013.11:g.32374396C>G	Not Yet Reviewed	chr13:g.32374396:C>G		-	1000_Genomes,GnomAD,GnomADv3	-
1199074	NC_000013.11:g.32337281del	Not Yet Reviewed	chr13:g.32337280:CT>C		-	GnomAD	-
1151904	NC_000013.11:g.32377382G>A	Not Yet Reviewed	chr13:g.32377382:G>A		-	GnomAD	-
1153468	NC_000013.11:g.32380114A>G	Not Yet Reviewed	chr13:g.32380114:A>G		-	ClinVar	http://www.ncbi.nlm.nih.gov/clinvar/?term=SCV004316288, http://www.ncbi.nlm.nih.gov/clinvar/?term=SCV005102191
1200421	NC_000013.11:g.32339480_32339484del	Pathogenic	chr13:g.32339478:CAGATT>C		D1709Cfs*7	ENIGMA,ClinVar,LOVD	http://www.ncbi.nlm.nih.gov/clinvar/?term=SCV000324302, http://www.ncbi.nlm.nih.gov/clinvar/?term=SCV000327137
1196371	NC_000013.11:g.32316467dup	Not Yet Reviewed	chr13:g.32316466:T>TA		-	ClinVar	http://www.ncbi.nlm.nih.gov/clinvar/?term=SCV000668601
1130018	NC_000013.11:g.32336603G>C	Not Yet Reviewed	chr13:g.32336603:G>C		-	ClinVar,ExAC,GnomAD	http://www.ncbi.nlm.nih.gov/clinvar/?term=SCV004244243, http://www.ncbi.nlm.nih.gov/clinvar/?term=SCV003846601, http://www.ncbi.nlm.nih.gov/clinvar/?term=SCV001339333, http://www.ncbi.nlm.nih.gov/clinvar/?term=SCV000297508, http://www.ncbi.nlm.nih.gov/clinvar/?term=SCV001483718, http://www.ncbi.nlm.nih.gov/clinvar/?term=SCV000216955
1129045	NC_000013.11:g.32334640C>T	Not Yet Reviewed	chr13:g.32334640:C>T		-	GnomADv3	-
1123588	NC_000013.11:g.32323995T>G	Not Yet Reviewed	chr13:g.32323995:T>G		-	GnomADv3	-
1152786	NC_000013.11:g.32379563A>T	Not Yet Reviewed	chr13:g.32379563:A>T		-	LOVD,GnomAD	-
1156242	NC_000013.11:g.32391816T>C	Not Yet Reviewed	chr13:g.32391816:T>C		-	GnomADv3	-
1207113	NC_000013.11:g.32395915_32395918dup	Not Yet Reviewed	chr13:g.32395914:A>AGCAT		-	GnomADv3	-
1155091	NC_000013.11:g.32386759A>G	Not Yet Reviewed	chr13:g.32386759:A>G		-	1000_Genomes,GnomAD,GnomADv3	-
1204178	NC_000013.11:g.32365129_32365137del	Not Yet Reviewed	chr13:g.32365109:CTTTTTTTTT>C		-	GnomADv3	-
1139695	NC_000013.11:g.32344606T>C	Not Yet Reviewed	chr13:g.32344606:T>C		-	ClinVar	http://www.ncbi.nlm.nih.gov/clinvar/?term=SCV001486135, http://www.ncbi.nlm.nih.gov/clinvar/?term=SCV004213685, http://www.ncbi.nlm.nih.gov/clinvar/?term=SCV002520823, http://www.ncbi.nlm.nih.gov/clinvar/?term=SCV000917017
1125359	NC_000013.11:g.32328004C>T	Not Yet Reviewed	chr13:g.32328004:C>T		-	GnomADv3	-
1151858	NC_000013.11:g.32377175T>G	Not Yet Reviewed	chr13:g.32377175:T>G		-	GnomADv3	-
1152129	NC_000013.11:g.32378137C>T	Not Yet Reviewed	chr13:g.32378137:C>T		-	GnomAD,GnomADv3	-
1197344	NC_000013.11:g.32327790A>T	Not Yet Reviewed	chr13:g.32327790:A>T		-	GnomADv3	-
1130011	NC_000013.11:g.32336599C>T	Not Yet Reviewed	chr13:g.32336599:C>T		-	ClinVar	http://www.ncbi.nlm.nih.gov/clinvar/?term=SCV005424321, http://www.ncbi.nlm.nih.gov/clinvar/?term=SCV000591797, http://www.ncbi.nlm.nih.gov/clinvar/?term=SCV001680215
1197339	NC_000013.11:g.32327787_32327792del	Not Yet Reviewed	chr13:g.32327786:TGAGACA>T		-	GnomADv3	-
1133760	NC_000013.11:g.32338716C>T	Not Yet Reviewed	chr13:g.32338716:C>T		-	ClinVar,ExAC,GnomAD	http://www.ncbi.nlm.nih.gov/clinvar/?term=SCV002632949, http://www.ncbi.nlm.nih.gov/clinvar/?term=SCV003850451
1153586	NC_000013.11:g.32380275T>C	Not Yet Reviewed	chr13:g.32380275:T>C		-	1000_Genomes,GnomAD,GnomADv3	-
1196305	NC_000013.11:g.32315564_32315565insCGTCTTTTAGCATACAGGTCTTGTGCAGCTTTTATCAGATTTCTTCCTCTAAGTCTTGATACTTTTTTTTTTTTTAATAATACTTTAAGTTCCGCAATACATGTGCAGAACCTGCAGGTTTGTTACATAGGTATACACGTGCCATGGTGGTTTGCTACACCCATCAACCTGTCATCTACATTAGATATTTCTCCTAATGCTATCCCTTCCCTAGCCCCCCATCCCCCAATAGCCCCCGGTGTGTGATGTTCCCTGCCCTGTGTCCACGTGTTCTCATTGTTCAACTCCCACTTATCAGTGAGAACACGCGGTGTTTGTTTTTCTGTTCTCGTGTTATTTTTCTGAGAATGATATGGTTTCCAGCTTCATCCATGTCCCTGCAAAGGACATGAACTCATTCTTTTTTATGGCCACATAGTATTCTGTGGTGTATATGGGCCACATTTTCTTTATCCAGTCTATCATTGATGGGCATTTGGGTAGGTTCCAAGTCTTTGCTAATTTTGAAATTATCATTTCACAGCTTAATTTCTGATGGTTCCTTGCTAGTATTTAGAAATACAATTGATTTTTTTATGTTGATCTTAAAAAATTGCAAGCTTACCTATCTTGTTTATTAGATCTAGTAACTTATTTGTAGATTCCATTGGGTTTTCTACAAATAGACTCATGTTGCCTAAGAATAAAGGCTTACTTTTTTCCCACTATGAATCCTTTTTATTTGTATTTTTTTCCTTGCCTTATTGCACTGGCTAGAATCTAAAGTATAATGTTGAACAGACATGGTGAGAGCAGATATTCTTACAACTGACCCACACTTAGGTTTGTGGAGAAAGCACTCAGTCTTTCACCATTAAGTATGTTAACTGTACTTAGTTAACTGTAGGGC	Not Yet Reviewed	chr13:g.32315562:T>TGCCGTCTTTTAGCATACAGGTCTTGTGCAGCTTTTATCAGATTTCTTCCTCTAAGTCTTGATACTTTTTTTTTTTTTAATAATACTTTAAGTTCCGCAATACATGTGCAGAACCTGCAGGTTTGTTACATAGGTATACACGTGCCATGGTGGTTTGCTACACCCATCAACCTGTCATCTACATTAGATATTTCTCCTAATGCTATCCCTTCCCTAGCCCCCCATCCCCCAATAGCCCCCGGTGTGTGATGTTCCCTGCCCTGTGTCCACGTGTTCTCATTGTTCAACTCCCACTTATCAGTGAGAACACGCGGTGTTTGTTTTTCTGTTCTCGTGTTATTTTTCTGAGAATGATATGGTTTCCAGCTTCATCCATGTCCCTGCAAAGGACATGAACTCATTCTTTTTTATGGCCACATAGTATTCTGTGGTGTATATGGGCCACATTTTCTTTATCCAGTCTATCATTGATGGGCATTTGGGTAGGTTCCAAGTCTTTGCTAATTTTGAAATTATCATTTCACAGCTTAATTTCTGATGGTTCCTTGCTAGTATTTAGAAATACAATTGATTTTTTTATGTTGATCTTAAAAAATTGCAAGCTTACCTATCTTGTTTATTAGATCTAGTAACTTATTTGTAGATTCCATTGGGTTTTCTACAAATAGACTCATGTTGCCTAAGAATAAAGGCTTACTTTTTTCCCACTATGAATCCTTTTTATTTGTATTTTTTTCCTTGCCTTATTGCACTGGCTAGAATCTAAAGTATAATGTTGAACAGACATGGTGAGAGCAGATATTCTTACAACTGACCCACACTTAGGTTTGTGGAGAAAGCACTCAGTCTTTCACCATTAAGTATGTTAACTGTACTTAGTTAACTGTAGG		-	ClinVar	http://www.ncbi.nlm.nih.gov/clinvar/?term=SCV004328502
1157817	NC_000013.11:g.32396228C>T	Not Yet Reviewed	chr13:g.32396228:C>T		-	GnomAD,GnomADv3	-
1137817	NC_000013.11:g.32340805A>C	Not Yet Reviewed	chr13:g.32340805:A>C		-	ClinVar,GnomAD,GnomADv3	http://www.ncbi.nlm.nih.gov/clinvar/?term=SCV000635510, http://www.ncbi.nlm.nih.gov/clinvar/?term=SCV005424535, http://www.ncbi.nlm.nih.gov/clinvar/?term=SCV003852541, http://www.ncbi.nlm.nih.gov/clinvar/?term=SCV000916990, http://www.ncbi.nlm.nih.gov/clinvar/?term=SCV000274540
1120846	NC_000013.11:g.32315289A>G	Not Yet Reviewed	chr13:g.32315289:A>G		-	LOVD	-
1156553	NC_000013.11:g.32393274A>G	Not Yet Reviewed	chr13:g.32393274:A>G		-	GnomADv3	-
1123584	NC_000013.11:g.32323949G>A	Not Yet Reviewed	chr13:g.32323949:G>A		-	GnomADv3	-
1146937	NC_000013.11:g.32363483T>C	Not Yet Reviewed	chr13:g.32363483:T>C		-	ClinVar	http://www.ncbi.nlm.nih.gov/clinvar/?term=SCV005735240
1148813	NC_000013.11:g.32368694C>G	Not Yet Reviewed	chr13:g.32368694:C>G		-	1000_Genomes,GnomADv3	-
1130035	NC_000013.11:g.32336610A>G	Not Yet Reviewed	chr13:g.32336610:A>G		-	ClinVar	http://www.ncbi.nlm.nih.gov/clinvar/?term=SCV003846610, http://www.ncbi.nlm.nih.gov/clinvar/?term=SCV001377729
1123622	NC_000013.11:g.32324144C>G	Not Yet Reviewed	chr13:g.32324144:C>G		-	GnomADv3	-
1206965	NC_000013.11:g.32394754del	Not Yet Reviewed	chr13:g.32394753:AG>A		-	ClinVar	http://www.ncbi.nlm.nih.gov/clinvar/?term=SCV005836140
1143106	NC_000013.11:g.32355220A>C	Not Yet Reviewed	chr13:g.32355220:A>C		-	ClinVar	http://www.ncbi.nlm.nih.gov/clinvar/?term=SCV003219405
1159599	NC_000013.11:g.32399564A>G	Not Yet Reviewed	chr13:g.32399564:A>G		-	GnomADv3	-
1198114	NC_000013.11:g.32333025del	Pathogenic	chr13:g.32333022:CT>C		F516Sfs*9	ENIGMA,ClinVar,LOVD,BIC	http://www.ncbi.nlm.nih.gov/clinvar/?term=SCV005200621, http://www.ncbi.nlm.nih.gov/clinvar/?term=SCV002240990, http://www.ncbi.nlm.nih.gov/clinvar/?term=SCV005097516, http://www.ncbi.nlm.nih.gov/clinvar/?term=SCV000300439, http://www.ncbi.nlm.nih.gov/clinvar/?term=SCV000145885
1122052	NC_000013.11:g.32319061T>A	Not Yet Reviewed	chr13:g.32319061:T>A		-	ClinVar,LOVD,ExAC,GnomAD,GnomADv3	http://www.ncbi.nlm.nih.gov/clinvar/?term=SCV000683810, http://www.ncbi.nlm.nih.gov/clinvar/?term=SCV000073063, http://www.ncbi.nlm.nih.gov/clinvar/?term=SCV005083822, http://www.ncbi.nlm.nih.gov/clinvar/?term=SCV001363314, http://www.ncbi.nlm.nih.gov/clinvar/?term=SCV000512329
1156289	NC_000013.11:g.32392153A>G	Not Yet Reviewed	chr13:g.32392153:A>G		-	GnomADv3	-
1150707	NC_000013.11:g.32373807G>A	Not Yet Reviewed	chr13:g.32373807:G>A		-	GnomADv3	-
1133880	NC_000013.11:g.32338776A>G	Not Yet Reviewed	chr13:g.32338776:A>G		-	ClinVar	http://www.ncbi.nlm.nih.gov/clinvar/?term=SCV003850493, http://www.ncbi.nlm.nih.gov/clinvar/?term=SCV000635365
1139371	NC_000013.11:g.32343789A>C	Not Yet Reviewed	chr13:g.32343789:A>C		-	GnomADv3	-
1148015	NC_000013.11:g.32366370C>T	Not Yet Reviewed	chr13:g.32366370:C>T		-	GnomAD,GnomADv3	-
1150162	NC_000013.11:g.32371417T>C	Not Yet Reviewed	chr13:g.32371417:T>C		-	GnomADv3	-
1135313	NC_000013.11:g.32339542A>T	Not Yet Reviewed	chr13:g.32339542:A>T		-	ClinVar	http://www.ncbi.nlm.nih.gov/clinvar/?term=SCV004414171
1129629	NC_000013.11:g.32336358G>A	Not Yet Reviewed	chr13:g.32336358:G>A		-	ClinVar,exLOVD,BIC	http://www.ncbi.nlm.nih.gov/clinvar/?term=SCV003846435, http://www.ncbi.nlm.nih.gov/clinvar/?term=SCV000071947, http://www.ncbi.nlm.nih.gov/clinvar/?term=SCV003886912, http://www.ncbi.nlm.nih.gov/clinvar/?term=SCV000210280, http://www.ncbi.nlm.nih.gov/clinvar/?term=SCV000145990
1152073	NC_000013.11:g.32377873G>A	Not Yet Reviewed	chr13:g.32377873:G>A		-	1000_Genomes,GnomADv3	-
1151304	NC_000013.11:g.32376194T>A	Benign / Little Clinical Significance	chr13:g.32376194:T>A		?	ENIGMA,1000_Genomes,ClinVar,LOVD,GnomAD,GnomADv3	http://www.ncbi.nlm.nih.gov/clinvar/?term=SCV000321204
1142401	NC_000013.11:g.32354601G>C	Not Yet Reviewed	chr13:g.32354601:G>C		-	GnomADv3	-
1122490	NC_000013.11:g.32319308A>C	Not Yet Reviewed	chr13:g.32319308:A>C		-	ClinVar	http://www.ncbi.nlm.nih.gov/clinvar/?term=SCV003853845, http://www.ncbi.nlm.nih.gov/clinvar/?term=SCV004361159, http://www.ncbi.nlm.nih.gov/clinvar/?term=SCV001394106
1156310	NC_000013.11:g.32392247T>G	Not Yet Reviewed	chr13:g.32392247:T>G		-	GnomADv3	-
1145813	NC_000013.11:g.32362408T>G	Not Yet Reviewed	chr13:g.32362408:T>G		-	GnomADv3	-
1134742	NC_000013.11:g.32339238A>G	Not Yet Reviewed	chr13:g.32339238:A>G		-	ClinVar	http://www.ncbi.nlm.nih.gov/clinvar/?term=SCV001213995, http://www.ncbi.nlm.nih.gov/clinvar/?term=SCV005027434, http://www.ncbi.nlm.nih.gov/clinvar/?term=SCV003852168
1139567	NC_000013.11:g.32344488T>C	Not Yet Reviewed	chr13:g.32344488:T>C		-	LOVD	-
1133096	NC_000013.11:g.32338363T>C	Not Yet Reviewed	chr13:g.32338363:T>C		-	ClinVar	http://www.ncbi.nlm.nih.gov/clinvar/?term=SCV002420387
1138446	NC_000013.11:g.32341119C>G	Not Yet Reviewed	chr13:g.32341119:C>G		-	LOVD	-
1131882	NC_000013.11:g.32337698T>C	Not Yet Reviewed	chr13:g.32337698:T>C		-	ClinVar,GnomAD	http://www.ncbi.nlm.nih.gov/clinvar/?term=SCV001201725, http://www.ncbi.nlm.nih.gov/clinvar/?term=SCV004845147, http://www.ncbi.nlm.nih.gov/clinvar/?term=SCV003851881, http://www.ncbi.nlm.nih.gov/clinvar/?term=SCV002012748, http://www.ncbi.nlm.nih.gov/clinvar/?term=SCV001716149, http://www.ncbi.nlm.nih.gov/clinvar/?term=SCV000666023
1199939	NC_000013.11:g.32338714A>C	Not Yet Reviewed	chr13:g.32338714:A>C		-	ClinVar	http://www.ncbi.nlm.nih.gov/clinvar/?term=SCV005975626
1143845	NC_000013.11:g.32356555C>A	Likely benign	chr13:g.32356555:C>A		I2521=	ENIGMA,ClinVar,LOVD,GnomAD	http://www.ncbi.nlm.nih.gov/clinvar/?term=SCV004012931, http://www.ncbi.nlm.nih.gov/clinvar/?term=SCV000732610, http://www.ncbi.nlm.nih.gov/clinvar/?term=SCV001552588, http://www.ncbi.nlm.nih.gov/clinvar/?term=SCV005880566, http://www.ncbi.nlm.nih.gov/clinvar/?term=SCV000635584, http://www.ncbi.nlm.nih.gov/clinvar/?term=SCV001188979, http://www.ncbi.nlm.nih.gov/clinvar/?term=SCV004016886, http://www.ncbi.nlm.nih.gov/clinvar/?term=SCV001470242, http://www.ncbi.nlm.nih.gov/clinvar/?term=SCV000578685
1199267	NC_000013.11:g.32337625del	Not Yet Reviewed	chr13:g.32337624:TG>T		-	ClinVar,LOVD	http://www.ncbi.nlm.nih.gov/clinvar/?term=SCV001236956, http://www.ncbi.nlm.nih.gov/clinvar/?term=SCV000688796
1156270	NC_000013.11:g.32391991T>G	Not Yet Reviewed	chr13:g.32391991:T>G		-	GnomADv3	-
1140679	NC_000013.11:g.32347889C>T	Not Yet Reviewed	chr13:g.32347889:C>T		-	GnomADv3	-
1139283	NC_000013.11:g.32343395C>G	Not Yet Reviewed	chr13:g.32343395:C>G		-	GnomADv3	-
1155103	NC_000013.11:g.32386839T>A	Not Yet Reviewed	chr13:g.32386839:T>A		-	GnomADv3	-
1206210	NC_000013.11:g.32380553_32380554dup	Not Yet Reviewed	chr13:g.32380534:C>CTT		-	GnomADv3	-
1125301	NC_000013.11:g.32327805G>T	Not Yet Reviewed	chr13:g.32327805:G>T		-	GnomADv3	-
1202549	NC_000013.11:g.32350774_32350778del	Not Yet Reviewed	chr13:g.32350771:TAAAAA>T		-	GnomAD,GnomADv3	-
1136114	NC_000013.11:g.32339972G>A	Not Yet Reviewed	chr13:g.32339972:G>A		-	ClinVar	http://www.ncbi.nlm.nih.gov/clinvar/?term=SCV005887717, http://www.ncbi.nlm.nih.gov/clinvar/?term=SCV004467483, http://www.ncbi.nlm.nih.gov/clinvar/?term=SCV002649224, http://www.ncbi.nlm.nih.gov/clinvar/?term=SCV003848955
1202713	NC_000013.11:g.32354920_32354921del	Pathogenic	chr13:g.32354918:ATT>A		F2356Sfs*3	ENIGMA,ClinVar	http://www.ncbi.nlm.nih.gov/clinvar/?term=SCV000678807, http://www.ncbi.nlm.nih.gov/clinvar/?term=SCV000784014
1156537	NC_000013.11:g.32393222G>A	Not Yet Reviewed	chr13:g.32393222:G>A		-	GnomAD,GnomADv3	-
1130543	NC_000013.11:g.32336913A>G	Not Yet Reviewed	chr13:g.32336913:A>G		-	ClinVar	http://www.ncbi.nlm.nih.gov/clinvar/?term=SCV001231085, http://www.ncbi.nlm.nih.gov/clinvar/?term=SCV001348069, http://www.ncbi.nlm.nih.gov/clinvar/?term=SCV000212196, http://www.ncbi.nlm.nih.gov/clinvar/?term=SCV005385195, http://www.ncbi.nlm.nih.gov/clinvar/?term=SCV000185860, http://www.ncbi.nlm.nih.gov/clinvar/?term=SCV003848409, http://www.ncbi.nlm.nih.gov/clinvar/?term=SCV001158373
1206614	NC_000013.11:g.32388142A>G	Not Yet Reviewed	chr13:g.32388142:A>G		-	GnomADv3	-
1123939	NC_000013.11:g.32325153T>C	Not Yet Reviewed	chr13:g.32325153:T>C		-	ClinVar,LOVD,ExAC	http://www.ncbi.nlm.nih.gov/clinvar/?term=SCV000635320
1201204	NC_000013.11:g.32340575del	Pathogenic	chr13:g.32340574:AC>A		H2074Tfs*7	ENIGMA,ClinVar	http://www.ncbi.nlm.nih.gov/clinvar/?term=SCV000549544, http://www.ncbi.nlm.nih.gov/clinvar/?term=SCV000783674
1145863	NC_000013.11:g.32362515T>G	Not Yet Reviewed	chr13:g.32362515:T>G		-	ClinVar	http://www.ncbi.nlm.nih.gov/clinvar/?term=SCV001598335, http://www.ncbi.nlm.nih.gov/clinvar/?term=SCV000683911
1149249	NC_000013.11:g.32370166A>C	Not Yet Reviewed	chr13:g.32370166:A>C		-	GnomADv3	-
1143528	NC_000013.11:g.32356272T>G	Not Yet Reviewed	chr13:g.32356272:T>G		-	1000_Genomes,GnomADv3	-
1124566	NC_000013.11:g.32326260T>C	Not Yet Reviewed	chr13:g.32326260:T>C		-	ClinVar	http://www.ncbi.nlm.nih.gov/clinvar/?term=SCV002013059
1132663	NC_000013.11:g.32338132T>A	Not Yet Reviewed	chr13:g.32338132:T>A		-	ClinVar	http://www.ncbi.nlm.nih.gov/clinvar/?term=SCV002620776, http://www.ncbi.nlm.nih.gov/clinvar/?term=SCV003846868
1130012	NC_000013.11:g.32336600A>C	Not Yet Reviewed	chr13:g.32336600:A>C		-	ClinVar,LOVD,GnomAD	http://www.ncbi.nlm.nih.gov/clinvar/?term=SCV005327574, http://www.ncbi.nlm.nih.gov/clinvar/?term=SCV003853766
1149217	NC_000013.11:g.32369955G>T	Not Yet Reviewed	chr13:g.32369955:G>T		-	1000_Genomes,GnomAD,GnomADv3	-
1204917	NC_000013.11:g.32368779_32368785del	Not Yet Reviewed	chr13:g.32368764:AGTTTGTT>A		-	GnomAD,GnomADv3	-
1151248	NC_000013.11:g.32376014T>C	Not Yet Reviewed	chr13:g.32376014:T>C		-	GnomAD,GnomADv3	-
1133859	NC_000013.11:g.32338767G>T	Not Yet Reviewed	chr13:g.32338767:G>T		-	ClinVar,LOVD,GnomAD,GnomADv3,ExAC	http://www.ncbi.nlm.nih.gov/clinvar/?term=SCV000694772, http://www.ncbi.nlm.nih.gov/clinvar/?term=SCV001803185, http://www.ncbi.nlm.nih.gov/clinvar/?term=SCV000549806, http://www.ncbi.nlm.nih.gov/clinvar/?term=SCV000218169, http://www.ncbi.nlm.nih.gov/clinvar/?term=SCV003850486
1138633	NC_000013.11:g.32341219C>T	Not Yet Reviewed	chr13:g.32341219:C>T		-	LOVD,ExAC,GnomAD,GnomADv3	-
1151915	NC_000013.11:g.32377421G>A	Not Yet Reviewed	chr13:g.32377421:G>A		-	GnomAD,GnomADv3	-
1123834	NC_000013.11:g.32325089C>T	Not Yet Reviewed	chr13:g.32325089:C>T		-	ClinVar	http://www.ncbi.nlm.nih.gov/clinvar/?term=SCV002391340
1197929	NC_000013.11:g.32332714C>A	Not Yet Reviewed	chr13:g.32332714:C>A		-	ClinVar,LOVD	http://www.ncbi.nlm.nih.gov/clinvar/?term=SCV005915387, http://www.ncbi.nlm.nih.gov/clinvar/?term=SCV001046242, http://www.ncbi.nlm.nih.gov/clinvar/?term=SCV000665325, http://www.ncbi.nlm.nih.gov/clinvar/?term=SCV000723450, http://www.ncbi.nlm.nih.gov/clinvar/?term=SCV000913097
1159399	NC_000013.11:g.32398766T>A	Not Yet Reviewed	chr13:g.32398766:T>A		-	ClinVar	http://www.ncbi.nlm.nih.gov/clinvar/?term=SCV000549578
1157839	NC_000013.11:g.32396317A>G	Not Yet Reviewed	chr13:g.32396317:A>G		-	GnomADv3	-
1151220	NC_000013.11:g.32375858C>A	Not Yet Reviewed	chr13:g.32375858:C>A		-	GnomADv3	-
1205545	NC_000013.11:g.32376509G>A	Not Yet Reviewed	chr13:g.32376509:G>A		-	GnomADv3	-
1196370	NC_000013.11:g.32316465del	Pathogenic	chr13:g.32316463:GC>G		P2Lfs*23	ENIGMA,ClinVar,LOVD	http://www.ncbi.nlm.nih.gov/clinvar/?term=SCV000327327, http://www.ncbi.nlm.nih.gov/clinvar/?term=SCV000324402
1152885	NC_000013.11:g.32379759G>C	Not Yet Reviewed	chr13:g.32379759:G>C		-	GnomAD	-
1198555	NC_000013.11:g.32335916C>G	Not Yet Reviewed	chr13:g.32335916:C>G		-	GnomAD,GnomADv3	-
1138363	NC_000013.11:g.32341081T>A	Not Yet Reviewed	chr13:g.32341081:T>A		-	ClinVar,LOVD	http://www.ncbi.nlm.nih.gov/clinvar/?term=SCV003847402, http://www.ncbi.nlm.nih.gov/clinvar/?term=SCV001397225
1120840	NC_000013.11:g.32315035C>G	Not Yet Reviewed	chr13:g.32315035:C>G		-	LOVD	-
1135171	NC_000013.11:g.32339465A>G	Not Yet Reviewed	chr13:g.32339465:A>G		-	ClinVar	http://www.ncbi.nlm.nih.gov/clinvar/?term=SCV004466215, http://www.ncbi.nlm.nih.gov/clinvar/?term=SCV000661361, http://www.ncbi.nlm.nih.gov/clinvar/?term=SCV003846997, http://www.ncbi.nlm.nih.gov/clinvar/?term=SCV001736267
1138637	NC_000013.11:g.32341225G>T	Not Yet Reviewed	chr13:g.32341225:G>T		-	GnomAD	-
1156211	NC_000013.11:g.32391631A>C	Not Yet Reviewed	chr13:g.32391631:A>C		-	GnomAD,GnomADv3	-
1147596	NC_000013.11:g.32365425G>T	Not Yet Reviewed	chr13:g.32365425:G>T		-	GnomADv3	-
1197645	NC_000013.11:g.32331243C>G	Not Yet Reviewed	chr13:g.32331243:C>G		-	GnomADv3	-
1200694	NC_000013.11:g.32339853A>G	Not Yet Reviewed	chr13:g.32339853:A>G		-	ClinVar,ExAC,GnomAD,GnomADv3	http://www.ncbi.nlm.nih.gov/clinvar/?term=SCV000261215, http://www.ncbi.nlm.nih.gov/clinvar/?term=SCV004846586, http://www.ncbi.nlm.nih.gov/clinvar/?term=SCV004171452, http://www.ncbi.nlm.nih.gov/clinvar/?term=SCV003848866, http://www.ncbi.nlm.nih.gov/clinvar/?term=SCV005915556, http://www.ncbi.nlm.nih.gov/clinvar/?term=SCV000600644, http://www.ncbi.nlm.nih.gov/clinvar/?term=SCV000919028, http://www.ncbi.nlm.nih.gov/clinvar/?term=SCV000187016, http://www.ncbi.nlm.nih.gov/clinvar/?term=SCV004228413, http://www.ncbi.nlm.nih.gov/clinvar/?term=SCV000517306, http://www.ncbi.nlm.nih.gov/clinvar/?term=SCV001158489, http://www.ncbi.nlm.nih.gov/clinvar/?term=SCV000906108
1206795	NC_000013.11:g.32391982_32391983del	Not Yet Reviewed	chr13:g.32391981:CAA>C		-	GnomADv3	-
1150411	NC_000013.11:g.32372630G>T	Not Yet Reviewed	chr13:g.32372630:G>T		-	GnomADv3	-
1158381	NC_000013.11:g.32397712A>G	Not Yet Reviewed	chr13:g.32397712:A>G		-	GnomADv3	-
1200247	NC_000013.11:g.32339203_32339204del	Pathogenic	chr13:g.32339202:TAA>T		S1617*	ENIGMA,ClinVar	http://www.ncbi.nlm.nih.gov/clinvar/?term=SCV000678841, http://www.ncbi.nlm.nih.gov/clinvar/?term=SCV001580887, http://www.ncbi.nlm.nih.gov/clinvar/?term=SCV004219658, http://www.ncbi.nlm.nih.gov/clinvar/?term=SCV004211841, http://www.ncbi.nlm.nih.gov/clinvar/?term=SCV001349979, http://www.ncbi.nlm.nih.gov/clinvar/?term=SCV000783852
1136793	NC_000013.11:g.32340316G>C	Not Yet Reviewed	chr13:g.32340316:G>C		-	ClinVar	http://www.ncbi.nlm.nih.gov/clinvar/?term=SCV003850815, http://www.ncbi.nlm.nih.gov/clinvar/?term=SCV002004271, http://www.ncbi.nlm.nih.gov/clinvar/?term=SCV001511818
1132229	NC_000013.11:g.32337885A>T	Not Yet Reviewed	chr13:g.32337885:A>T		-	ClinVar	http://www.ncbi.nlm.nih.gov/clinvar/?term=SCV002296252, http://www.ncbi.nlm.nih.gov/clinvar/?term=SCV005548740, http://www.ncbi.nlm.nih.gov/clinvar/?term=SCV003846682
1202719	NC_000013.11:g.32354926C>G	Not Yet Reviewed	chr13:g.32354926:C>G		-	ClinVar,ExAC,GnomAD	http://www.ncbi.nlm.nih.gov/clinvar/?term=SCV000830461, http://www.ncbi.nlm.nih.gov/clinvar/?term=SCV000186295, http://www.ncbi.nlm.nih.gov/clinvar/?term=SCV002046757, http://www.ncbi.nlm.nih.gov/clinvar/?term=SCV000115042
1143246	NC_000013.11:g.32355296A>G	Not Yet Reviewed	chr13:g.32355296:A>G		-	ClinVar	http://www.ncbi.nlm.nih.gov/clinvar/?term=SCV003008447
1149803	NC_000013.11:g.32370962G>T	Not Yet Reviewed	chr13:g.32370962:G>T		-	ClinVar	http://www.ncbi.nlm.nih.gov/clinvar/?term=SCV000666171
1207059	NC_000013.11:g.32394883_32394888del	Not Yet Reviewed	chr13:g.32394882:AAAAGAG>A		-	LOVD	-
1205071	NC_000013.11:g.32370396G>T	Not Yet Reviewed	chr13:g.32370396:G>T		-	ClinVar,ExAC,GnomAD	http://www.ncbi.nlm.nih.gov/clinvar/?term=SCV000560395, http://www.ncbi.nlm.nih.gov/clinvar/?term=SCV000600794, http://www.ncbi.nlm.nih.gov/clinvar/?term=SCV004709392, http://www.ncbi.nlm.nih.gov/clinvar/?term=SCV000786076, http://www.ncbi.nlm.nih.gov/clinvar/?term=SCV000167410, http://www.ncbi.nlm.nih.gov/clinvar/?term=SCV005915679, http://www.ncbi.nlm.nih.gov/clinvar/?term=SCV002677158, http://www.ncbi.nlm.nih.gov/clinvar/?term=SCV000919022, http://www.ncbi.nlm.nih.gov/clinvar/?term=SCV000683958
1130312	NC_000013.11:g.32336775T>G	Not Yet Reviewed	chr13:g.32336775:T>G		-	ClinVar	http://www.ncbi.nlm.nih.gov/clinvar/?term=SCV005552053
1197224	NC_000013.11:g.32327126_32327127del	Not Yet Reviewed	chr13:g.32327123:CCA>C		-	GnomADv3	-
1129283	NC_000013.11:g.32335385T>C	Not Yet Reviewed	chr13:g.32335385:T>C		-	GnomADv3	-
1159481	NC_000013.11:g.32399043G>A	Not Yet Reviewed	chr13:g.32399043:G>A		-	GnomADv3	-
1159577	NC_000013.11:g.32399389A>G	Not Yet Reviewed	chr13:g.32399389:A>G		-	1000_Genomes,GnomAD,GnomADv3	-
1122348	NC_000013.11:g.32319227A>T	Not Yet Reviewed	chr13:g.32319227:A>T		-	LOVD	-
1134709	NC_000013.11:g.32339217G>T	Not Yet Reviewed	chr13:g.32339217:G>T		-	ClinVar,GnomAD,GnomADv3	http://www.ncbi.nlm.nih.gov/clinvar/?term=SCV001202075, http://www.ncbi.nlm.nih.gov/clinvar/?term=SCV000210342, http://www.ncbi.nlm.nih.gov/clinvar/?term=SCV004219660, http://www.ncbi.nlm.nih.gov/clinvar/?term=SCV003852155, http://www.ncbi.nlm.nih.gov/clinvar/?term=SCV001349980, http://www.ncbi.nlm.nih.gov/clinvar/?term=SCV000661196, http://www.ncbi.nlm.nih.gov/clinvar/?term=SCV004845743
1207056	NC_000013.11:g.32394878G>A	Not Yet Reviewed	chr13:g.32394878:G>A		-	ClinVar	http://www.ncbi.nlm.nih.gov/clinvar/?term=SCV005975590
1136688	NC_000013.11:g.32340262C>A	Not Yet Reviewed	chr13:g.32340262:C>A		-	ClinVar	http://www.ncbi.nlm.nih.gov/clinvar/?term=SCV001072367, http://www.ncbi.nlm.nih.gov/clinvar/?term=SCV000668832, http://www.ncbi.nlm.nih.gov/clinvar/?term=SCV000518720
1198938	NC_000013.11:g.32337027dup	Not Yet Reviewed	chr13:g.32337026:G>GT		-	ClinVar	http://www.ncbi.nlm.nih.gov/clinvar/?term=SCV001390624, http://www.ncbi.nlm.nih.gov/clinvar/?term=SCV001341117, http://www.ncbi.nlm.nih.gov/clinvar/?term=SCV001424024
1141455	NC_000013.11:g.32350650G>A	Not Yet Reviewed	chr13:g.32350650:G>A		-	GnomADv3	-
1129141	NC_000013.11:g.32335045A>C	Not Yet Reviewed	chr13:g.32335045:A>C		-	GnomADv3	-
1148345	NC_000013.11:g.32367504A>G	Not Yet Reviewed	chr13:g.32367504:A>G		-	GnomADv3	-
1200749	NC_000013.11:g.32339947_32339948del	Pathogenic	chr13:g.32339945:GAC>G		F1866Yfs*6	ENIGMA,ClinVar,LOVD	http://www.ncbi.nlm.nih.gov/clinvar/?term=SCV005975560, http://www.ncbi.nlm.nih.gov/clinvar/?term=SCV002243960, http://www.ncbi.nlm.nih.gov/clinvar/?term=SCV001623157, http://www.ncbi.nlm.nih.gov/clinvar/?term=SCV000324355, http://www.ncbi.nlm.nih.gov/clinvar/?term=SCV000327239
1140431	NC_000013.11:g.32346900A>T	Not Yet Reviewed	chr13:g.32346900:A>T		-	ClinVar	http://www.ncbi.nlm.nih.gov/clinvar/?term=SCV002665722
1199872	NC_000013.11:g.32338578del	Pathogenic	chr13:g.32338577:CA>C		Q1408Rfs*2	ENIGMA,ClinVar,LOVD	http://www.ncbi.nlm.nih.gov/clinvar/?term=SCV000326992, http://www.ncbi.nlm.nih.gov/clinvar/?term=SCV002630754, http://www.ncbi.nlm.nih.gov/clinvar/?term=SCV004214601, http://www.ncbi.nlm.nih.gov/clinvar/?term=SCV000324227
1125178	NC_000013.11:g.32327621G>T	Not Yet Reviewed	chr13:g.32327621:G>T		-	GnomADv3	-
1153451	NC_000013.11:g.32380107A>C	Not Yet Reviewed	chr13:g.32380107:A>C		-	ClinVar	http://www.ncbi.nlm.nih.gov/clinvar/?term=SCV001568520, http://www.ncbi.nlm.nih.gov/clinvar/?term=SCV004228461
1200592	NC_000013.11:g.32339699C>T	Pathogenic	chr13:g.32339699:C>T		Q1782*	ENIGMA,ClinVar,LOVD,BIC	http://www.ncbi.nlm.nih.gov/clinvar/?term=SCV005633932, http://www.ncbi.nlm.nih.gov/clinvar/?term=SCV002026116, http://www.ncbi.nlm.nih.gov/clinvar/?term=SCV005917584, http://www.ncbi.nlm.nih.gov/clinvar/?term=SCV001592419, http://www.ncbi.nlm.nih.gov/clinvar/?term=SCV000587762, http://www.ncbi.nlm.nih.gov/clinvar/?term=SCV004210489, http://www.ncbi.nlm.nih.gov/clinvar/?term=SCV003877264, http://www.ncbi.nlm.nih.gov/clinvar/?term=SCV000327200, http://www.ncbi.nlm.nih.gov/clinvar/?term=SCV000282405, http://www.ncbi.nlm.nih.gov/clinvar/?term=SCV000146600
1137229	NC_000013.11:g.32340534C>T	Not Yet Reviewed	chr13:g.32340534:C>T		-	ClinVar,LOVD	http://www.ncbi.nlm.nih.gov/clinvar/?term=SCV001388370, http://www.ncbi.nlm.nih.gov/clinvar/?term=SCV003852297
1124244	NC_000013.11:g.32325749C>G	Not Yet Reviewed	chr13:g.32325749:C>G		-	GnomAD	-
1203761	NC_000013.11:g.32362656del	Not Yet Reviewed	chr13:g.32362654:GC>G		-	ClinVar	http://www.ncbi.nlm.nih.gov/clinvar/?term=SCV005199826
1132198	NC_000013.11:g.32337868A>G	Not Yet Reviewed	chr13:g.32337868:A>G		-	ClinVar,LOVD	http://www.ncbi.nlm.nih.gov/clinvar/?term=SCV000635285, http://www.ncbi.nlm.nih.gov/clinvar/?term=SCV001181978, http://www.ncbi.nlm.nih.gov/clinvar/?term=SCV004845176, http://www.ncbi.nlm.nih.gov/clinvar/?term=SCV003801261, http://www.ncbi.nlm.nih.gov/clinvar/?term=SCV000683563, http://www.ncbi.nlm.nih.gov/clinvar/?term=SCV000524820
1123495	NC_000013.11:g.32323490A>C	Not Yet Reviewed	chr13:g.32323490:A>C		-	GnomADv3	-
1128403	NC_000013.11:g.32333235A>G	Not Yet Reviewed	chr13:g.32333235:A>G		-	GnomADv3	-
1151955	NC_000013.11:g.32377550A>G	Not Yet Reviewed	chr13:g.32377550:A>G		-	GnomADv3	-
1159433	NC_000013.11:g.32398824G>A	Not Yet Reviewed	chr13:g.32398824:G>A		-	GnomADv3	-
1198764	NC_000013.11:g.32336674del	Pathogenic	chr13:g.32336673:CT>C		T774Lfs*9	ENIGMA,ClinVar,LOVD,ExAC,GnomAD	http://www.ncbi.nlm.nih.gov/clinvar/?term=SCV000300507
1128587	NC_000013.11:g.32333321A>T	Not Yet Reviewed	chr13:g.32333321:A>T		-	ClinVar	http://www.ncbi.nlm.nih.gov/clinvar/?term=SCV003846323, http://www.ncbi.nlm.nih.gov/clinvar/?term=SCV001230191, http://www.ncbi.nlm.nih.gov/clinvar/?term=SCV000912747
1200368	NC_000013.11:g.32339398_32339401del	Not Yet Reviewed	chr13:g.32339395:TGTGA>T		-	ClinVar	http://www.ncbi.nlm.nih.gov/clinvar/?term=SCV002233951
1144337	NC_000013.11:g.32357807G>A	Likely benign	chr13:g.32357807:G>A		Q2561=	ENIGMA,ClinVar,LOVD,GnomADv3	http://www.ncbi.nlm.nih.gov/clinvar/?term=SCV004844456, http://www.ncbi.nlm.nih.gov/clinvar/?term=SCV001699214, http://www.ncbi.nlm.nih.gov/clinvar/?term=SCV000578857, http://www.ncbi.nlm.nih.gov/clinvar/?term=SCV000213860, http://www.ncbi.nlm.nih.gov/clinvar/?term=SCV001830964, http://www.ncbi.nlm.nih.gov/clinvar/?term=SCV000695094
1146284	NC_000013.11:g.32362925A>G	Not Yet Reviewed	chr13:g.32362925:A>G		-	GnomAD	-
1121438	NC_000013.11:g.32316526A>G	Not Yet Reviewed	chr13:g.32316526:A>G		-	ClinVar	http://www.ncbi.nlm.nih.gov/clinvar/?term=SCV002292143, http://www.ncbi.nlm.nih.gov/clinvar/?term=SCV001187751
1151936	NC_000013.11:g.32377487G>A	Not Yet Reviewed	chr13:g.32377487:G>A		-	1000_Genomes,GnomAD,GnomADv3	-
1130600	NC_000013.11:g.32336951G>A	Not Yet Reviewed	chr13:g.32336951:G>A		-	ClinVar,LOVD	http://www.ncbi.nlm.nih.gov/clinvar/?term=SCV005424338, http://www.ncbi.nlm.nih.gov/clinvar/?term=SCV002192599, http://www.ncbi.nlm.nih.gov/clinvar/?term=SCV003848434, http://www.ncbi.nlm.nih.gov/clinvar/?term=SCV001266878, http://www.ncbi.nlm.nih.gov/clinvar/?term=SCV001266877, http://www.ncbi.nlm.nih.gov/clinvar/?term=SCV000665998
1131163	NC_000013.11:g.32337289T>C	Not Yet Reviewed	chr13:g.32337289:T>C		-	ClinVar,GnomAD	http://www.ncbi.nlm.nih.gov/clinvar/?term=SCV004312333, http://www.ncbi.nlm.nih.gov/clinvar/?term=SCV005025827, http://www.ncbi.nlm.nih.gov/clinvar/?term=SCV000518495
1200619	NC_000013.11:g.32339734del	Not Yet Reviewed	chr13:g.32339733:AT>A		-	ClinVar	http://www.ncbi.nlm.nih.gov/clinvar/?term=SCV001185950
1202287	NC_000013.11:g.32349201A>T	Not Yet Reviewed	chr13:g.32349201:A>T		-	GnomADv3	-
1156952	NC_000013.11:g.32394727A>G	Not Yet Reviewed	chr13:g.32394727:A>G		-	ClinVar	http://www.ncbi.nlm.nih.gov/clinvar/?term=SCV002987580, http://www.ncbi.nlm.nih.gov/clinvar/?term=SCV000666069, http://www.ncbi.nlm.nih.gov/clinvar/?term=SCV002779081
1156081	NC_000013.11:g.32390999C>T	Not Yet Reviewed	chr13:g.32390999:C>T		-	GnomADv3	-
1124184	NC_000013.11:g.32325594G>A	Not Yet Reviewed	chr13:g.32325594:G>A		-	GnomAD,GnomADv3	-
1136293	NC_000013.11:g.32340062A>C	Not Yet Reviewed	chr13:g.32340062:A>C		-	ClinVar	http://www.ncbi.nlm.nih.gov/clinvar/?term=SCV000668644, http://www.ncbi.nlm.nih.gov/clinvar/?term=SCV003849033, http://www.ncbi.nlm.nih.gov/clinvar/?term=SCV000115019, http://www.ncbi.nlm.nih.gov/clinvar/?term=SCV002313332
1131118	NC_000013.11:g.32337266T>G	Not Yet Reviewed	chr13:g.32337266:T>G		-	ClinVar	http://www.ncbi.nlm.nih.gov/clinvar/?term=SCV005887964, http://www.ncbi.nlm.nih.gov/clinvar/?term=SCV004406029
1206695	NC_000013.11:g.32388683A>G	Not Yet Reviewed	chr13:g.32388683:A>G		-	GnomADv3	-
1145705	NC_000013.11:g.32361913C>G	Not Yet Reviewed	chr13:g.32361913:C>G		-	GnomADv3	-
1125742	NC_000013.11:g.32329456A>C	Not Yet Reviewed	chr13:g.32329456:A>C		-	ClinVar	http://www.ncbi.nlm.nih.gov/clinvar/?term=SCV003008611
1146910	NC_000013.11:g.32363467A>G	Not Yet Reviewed	chr13:g.32363467:A>G		-	ClinVar	http://www.ncbi.nlm.nih.gov/clinvar/?term=SCV000759410, http://www.ncbi.nlm.nih.gov/clinvar/?term=SCV000661186
1142749	NC_000013.11:g.32355024G>A	Not Yet Reviewed	chr13:g.32355024:G>A		-	GnomADv3	-
1198840	NC_000013.11:g.32336843_32336844insG	Not Yet Reviewed	chr13:g.32336843:A>AG		-	ClinVar	http://www.ncbi.nlm.nih.gov/clinvar/?term=SCV004848196
1127720	NC_000013.11:g.32332859G>T	Pathogenic	chr13:g.32332859:G>T		E461*	ENIGMA,ClinVar	http://www.ncbi.nlm.nih.gov/clinvar/?term=SCV000605814, http://www.ncbi.nlm.nih.gov/clinvar/?term=SCV000783922
1205602	NC_000013.11:g.32376687del	Not Yet Reviewed	chr13:g.32376686:AT>A		-	ClinVar	http://www.ncbi.nlm.nih.gov/clinvar/?term=SCV005778483, http://www.ncbi.nlm.nih.gov/clinvar/?term=SCV005059191, http://www.ncbi.nlm.nih.gov/clinvar/?term=SCV001339523
1147997	NC_000013.11:g.32366284G>A	Not Yet Reviewed	chr13:g.32366284:G>A		-	GnomADv3	-
1139891	NC_000013.11:g.32345033G>C	Not Yet Reviewed	chr13:g.32345033:G>C		-	GnomADv3	-
1124053	NC_000013.11:g.32325312T>C	Not Yet Reviewed	chr13:g.32325312:T>C		-	GnomAD,GnomADv3	-
1154851	NC_000013.11:g.32385623G>C	Not Yet Reviewed	chr13:g.32385623:G>C		-	GnomADv3	-
1151008	NC_000013.11:g.32375282G>C	Not Yet Reviewed	chr13:g.32375282:G>C		-	1000_Genomes,GnomADv3	-
1130352	NC_000013.11:g.32336802A>C	Not Yet Reviewed	chr13:g.32336802:A>C		-	ClinVar	http://www.ncbi.nlm.nih.gov/clinvar/?term=SCV005552088
1145120	NC_000013.11:g.32359245A>G	Not Yet Reviewed	chr13:g.32359245:A>G		-	GnomAD,GnomADv3	-
1199757	NC_000013.11:g.32338401_32338402insC	Not Yet Reviewed	chr13:g.32338401:T>TC		-	LOVD	-
1126046	NC_000013.11:g.32330540G>A	Not Yet Reviewed	chr13:g.32330540:G>A		-	GnomADv3	-
1199774	NC_000013.11:g.32338431del	Pathogenic	chr13:g.32338430:AC>A		T1359Mfs*15	ENIGMA,ClinVar,LOVD,BIC	http://www.ncbi.nlm.nih.gov/clinvar/?term=SCV004295911, http://www.ncbi.nlm.nih.gov/clinvar/?term=SCV000326966, http://www.ncbi.nlm.nih.gov/clinvar/?term=SCV000587697, http://www.ncbi.nlm.nih.gov/clinvar/?term=SCV002631406, http://www.ncbi.nlm.nih.gov/clinvar/?term=SCV003838824, http://www.ncbi.nlm.nih.gov/clinvar/?term=SCV000300704, http://www.ncbi.nlm.nih.gov/clinvar/?term=SCV000146369
1204787	NC_000013.11:g.32368030T>G	Not Yet Reviewed	chr13:g.32368030:T>G		-	GnomADv3	-
1197951	NC_000013.11:g.32332753_32332754delinsG	Not Yet Reviewed	chr13:g.32332753:AA>G		-	ClinVar	http://www.ncbi.nlm.nih.gov/clinvar/?term=SCV005083689
1126087	NC_000013.11:g.32330856G>T	Not Yet Reviewed	chr13:g.32330856:G>T		-	GnomADv3	-
1197896	NC_000013.11:g.32332666_32332667insTTAG	Pathogenic	chr13:g.32332666:T>TTTAG		Q397Lfs*25	ENIGMA,ClinVar	http://www.ncbi.nlm.nih.gov/clinvar/?term=SCV000784029
1204495	NC_000013.11:g.32365883dup	Not Yet Reviewed	chr13:g.32365877:G>GT		-	GnomAD,GnomADv3	-
1201638	NC_000013.11:g.32341107del	Not Yet Reviewed	chr13:g.32341106:CA>C		-	ClinVar	http://www.ncbi.nlm.nih.gov/clinvar/?term=SCV002661580
1141846	NC_000013.11:g.32351947G>A	Not Yet Reviewed	chr13:g.32351947:G>A		-	GnomAD,GnomADv3	-
1121920	NC_000013.11:g.32318504T>C	Not Yet Reviewed	chr13:g.32318504:T>C		-	GnomADv3	-
1141677	NC_000013.11:g.32351266C>T	Not Yet Reviewed	chr13:g.32351266:C>T		-	GnomADv3	-
1139249	NC_000013.11:g.32343237G>C	Not Yet Reviewed	chr13:g.32343237:G>C		-	GnomADv3	-
1202957	NC_000013.11:g.32356060G>T	Not Yet Reviewed	chr13:g.32356060:G>T		-	GnomADv3	-
1203294	NC_000013.11:g.32358166dup	Not Yet Reviewed	chr13:g.32358163:T>TA		-	GnomAD,GnomADv3	-
1136695	NC_000013.11:g.32340265A>C	Not Yet Reviewed	chr13:g.32340265:A>C		-	ClinVar	http://www.ncbi.nlm.nih.gov/clinvar/?term=SCV000759335
1131827	NC_000013.11:g.32337669C>A	Not Yet Reviewed	chr13:g.32337669:C>A		-	LOVD	-
1204931	NC_000013.11:g.32368798_32368799del	Not Yet Reviewed	chr13:g.32368796:TTG>T		-	GnomADv3	-
1198949	NC_000013.11:g.32337040_32337041del	Not Yet Reviewed	chr13:g.32337039:CTA>C		-	LOVD	-
1136840	NC_000013.11:g.32340336A>G	Not Yet Reviewed	chr13:g.32340336:A>G		-	ClinVar,LOVD,exLOVD,BIC	http://www.ncbi.nlm.nih.gov/clinvar/?term=SCV003850829, http://www.ncbi.nlm.nih.gov/clinvar/?term=SCV000906656, http://www.ncbi.nlm.nih.gov/clinvar/?term=SCV000146745, http://www.ncbi.nlm.nih.gov/clinvar/?term=SCV001186821, http://www.ncbi.nlm.nih.gov/clinvar/?term=SCV005083457, http://www.ncbi.nlm.nih.gov/clinvar/?term=SCV001538029
1123508	NC_000013.11:g.32323559G>A	Not Yet Reviewed	chr13:g.32323559:G>A		-	1000_Genomes,GnomAD,GnomADv3	-
1205173	NC_000013.11:g.32370542_32370543del	Not Yet Reviewed	chr13:g.32370539:AAG>A		-	ClinVar	http://www.ncbi.nlm.nih.gov/clinvar/?term=SCV000812330
1204594	NC_000013.11:g.32366881_32366884del	Not Yet Reviewed	chr13:g.32366868:CAAAA>C		-	GnomAD,GnomADv3	-
1143553	NC_000013.11:g.32356359T>C	Not Yet Reviewed	chr13:g.32356359:T>C		-	GnomADv3	-
1121827	NC_000013.11:g.32318152A>G	Not Yet Reviewed	chr13:g.32318152:A>G		-	GnomADv3	-
1121599	NC_000013.11:g.32317059T>C	Not Yet Reviewed	chr13:g.32317059:T>C		-	GnomADv3	-
1146077	NC_000013.11:g.32362627C>T	Not Yet Reviewed	chr13:g.32362627:C>T		-	ClinVar,LOVD	http://www.ncbi.nlm.nih.gov/clinvar/?term=SCV000210451, http://www.ncbi.nlm.nih.gov/clinvar/?term=SCV003302072, http://www.ncbi.nlm.nih.gov/clinvar/?term=SCV002677014, http://www.ncbi.nlm.nih.gov/clinvar/?term=SCV004213679
1155069	NC_000013.11:g.32386652A>G	Not Yet Reviewed	chr13:g.32386652:A>G		-	GnomAD	-
1199891	NC_000013.11:g.32338618dup	Pathogenic	chr13:g.32338614:A>AT		E1422*	ENIGMA,ClinVar	http://www.ncbi.nlm.nih.gov/clinvar/?term=SCV006052465, http://www.ncbi.nlm.nih.gov/clinvar/?term=SCV002217082, http://www.ncbi.nlm.nih.gov/clinvar/?term=SCV000666025, http://www.ncbi.nlm.nih.gov/clinvar/?term=SCV004362043, http://www.ncbi.nlm.nih.gov/clinvar/?term=SCV000566730, http://www.ncbi.nlm.nih.gov/clinvar/?term=SCV000694757, http://www.ncbi.nlm.nih.gov/clinvar/?term=SCV000783862
1123830	NC_000013.11:g.32325087C>T	Not Yet Reviewed	chr13:g.32325087:C>T		-	ClinVar	http://www.ncbi.nlm.nih.gov/clinvar/?term=SCV004260426
1130364	NC_000013.11:g.32336809T>C	Not Yet Reviewed	chr13:g.32336809:T>C		-	ClinVar	http://www.ncbi.nlm.nih.gov/clinvar/?term=SCV003204889
1151869	NC_000013.11:g.32377217T>C	Not Yet Reviewed	chr13:g.32377217:T>C		-	GnomADv3	-
1123307	NC_000013.11:g.32322952G>A	Not Yet Reviewed	chr13:g.32322952:G>A		-	GnomAD,GnomADv3	-
1197114	NC_000013.11:g.32326281A>G	Not Yet Reviewed	chr13:g.32326281:A>G		-	ClinVar,LOVD	http://www.ncbi.nlm.nih.gov/clinvar/?term=SCV000816859, http://www.ncbi.nlm.nih.gov/clinvar/?term=SCV001347753, http://www.ncbi.nlm.nih.gov/clinvar/?term=SCV005915547, http://www.ncbi.nlm.nih.gov/clinvar/?term=SCV000665368, http://www.ncbi.nlm.nih.gov/clinvar/?term=SCV000115011
1131713	NC_000013.11:g.32337599A>G	Not Yet Reviewed	chr13:g.32337599:A>G		-	ClinVar,LOVD	http://www.ncbi.nlm.nih.gov/clinvar/?term=SCV005025868
1139955	NC_000013.11:g.32345415T>C	Not Yet Reviewed	chr13:g.32345415:T>C		-	GnomADv3	-
1140534	NC_000013.11:g.32347256T>C	Not Yet Reviewed	chr13:g.32347256:T>C		-	GnomADv3	-
1204151	NC_000013.11:g.32365137_32365138insTTTTTTTTTTTTTTTTTTTTTTTTTTTTTTTTTT	Not Yet Reviewed	chr13:g.32365109:C>CTTTTTTTTTTTTTTTTTTTTTTTTTTTTTTTTTT		-	GnomADv3	-
1126982	NC_000013.11:g.32332441A>G	Likely benign	chr13:g.32332441:A>G		Q321=	ENIGMA,ClinVar,ExAC,GnomAD,GnomADv3	http://www.ncbi.nlm.nih.gov/clinvar/?term=SCV000560507, http://www.ncbi.nlm.nih.gov/clinvar/?term=SCV001180957, http://www.ncbi.nlm.nih.gov/clinvar/?term=SCV004846845, http://www.ncbi.nlm.nih.gov/clinvar/?term=SCV000684079, http://www.ncbi.nlm.nih.gov/clinvar/?term=SCV001791586, http://www.ncbi.nlm.nih.gov/clinvar/?term=SCV001470267, http://www.ncbi.nlm.nih.gov/clinvar/?term=SCV000917034, http://www.ncbi.nlm.nih.gov/clinvar/?term=SCV000579167, http://www.ncbi.nlm.nih.gov/clinvar/?term=SCV000383623, http://www.ncbi.nlm.nih.gov/clinvar/?term=SCV000383622
1206685	NC_000013.11:g.32388681_32388682insTTTTT	Not Yet Reviewed	chr13:g.32388681:A>ATTTTT		-	GnomAD,GnomADv3	-
1130834	NC_000013.11:g.32337102G>C	Not Yet Reviewed	chr13:g.32337102:G>C		-	ClinVar	http://www.ncbi.nlm.nih.gov/clinvar/?term=SCV004672129
1138628	NC_000013.11:g.32341215C>G	Not Yet Reviewed	chr13:g.32341215:C>G		-	ClinVar,GnomADv3	http://www.ncbi.nlm.nih.gov/clinvar/?term=SCV001625595
1150865	NC_000013.11:g.32374583C>T	Not Yet Reviewed	chr13:g.32374583:C>T		-	GnomADv3	-
1201421	NC_000013.11:g.32340803_32340808delinsCAGAAAA	Not Yet Reviewed	chr13:g.32340803:AAAGTT>CAGAAAA		-	LOVD	-
1200296	NC_000013.11:g.32339291_32339292del	Pathogenic	chr13:g.32339289:AAG>A		E1646Nfs*19	ENIGMA,ClinVar,LOVD	http://www.ncbi.nlm.nih.gov/clinvar/?term=SCV000887830, http://www.ncbi.nlm.nih.gov/clinvar/?term=SCV004564404, http://www.ncbi.nlm.nih.gov/clinvar/?term=SCV000216324, http://www.ncbi.nlm.nih.gov/clinvar/?term=SCV001381586, http://www.ncbi.nlm.nih.gov/clinvar/?term=SCV003819720, http://www.ncbi.nlm.nih.gov/clinvar/?term=SCV004210360, http://www.ncbi.nlm.nih.gov/clinvar/?term=SCV000694812, http://www.ncbi.nlm.nih.gov/clinvar/?term=SCV000300802, http://www.ncbi.nlm.nih.gov/clinvar/?term=SCV000115006
1127617	NC_000013.11:g.32332803C>A	Pathogenic	chr13:g.32332803:C>A		S442*	ENIGMA,ClinVar,LOVD	http://www.ncbi.nlm.nih.gov/clinvar/?term=SCV000323980, http://www.ncbi.nlm.nih.gov/clinvar/?term=SCV000326540, http://www.ncbi.nlm.nih.gov/clinvar/?term=SCV002239696
1159388	NC_000013.11:g.32398758A>G	Not Yet Reviewed	chr13:g.32398758:A>G		-	ClinVar	http://www.ncbi.nlm.nih.gov/clinvar/?term=SCV001702970
1154245	NC_000013.11:g.32382844C>T	Not Yet Reviewed	chr13:g.32382844:C>T		-	GnomADv3	-
1142286	NC_000013.11:g.32353932G>A	Not Yet Reviewed	chr13:g.32353932:G>A		-	GnomADv3	-
1202399	NC_000013.11:g.32349323_32349324insC	Benign / Little Clinical Significance	chr13:g.32349323:A>AC		?	ENIGMA,1000_Genomes,ClinVar,LOVD,GnomAD,GnomADv3	http://www.ncbi.nlm.nih.gov/clinvar/?term=SCV000245079
1204820	NC_000013.11:g.32368041A>G	Not Yet Reviewed	chr13:g.32368041:A>G		-	GnomADv3	-
1133048	NC_000013.11:g.32338336C>A	Not Yet Reviewed	chr13:g.32338336:C>A		-	ClinVar	http://www.ncbi.nlm.nih.gov/clinvar/?term=SCV001599586
1145273	NC_000013.11:g.32359835T>A	Not Yet Reviewed	chr13:g.32359835:T>A		-	GnomADv3	-
1206049	NC_000013.11:g.32379867A>C	Not Yet Reviewed	chr13:g.32379867:A>C		-	ClinVar	http://www.ncbi.nlm.nih.gov/clinvar/?term=SCV000184228, http://www.ncbi.nlm.nih.gov/clinvar/?term=SCV003261980, http://www.ncbi.nlm.nih.gov/clinvar/?term=SCV002815133
1121994	NC_000013.11:g.32318792G>A	Not Yet Reviewed	chr13:g.32318792:G>A		-	GnomAD,GnomADv3	-
1137397	NC_000013.11:g.32340619T>C	Likely benign	chr13:g.32340619:T>C		T2088=	ENIGMA,ClinVar,LOVD,ExAC,GnomAD,GnomADv3	http://www.ncbi.nlm.nih.gov/clinvar/?term=SCV005880558, http://www.ncbi.nlm.nih.gov/clinvar/?term=SCV004846726, http://www.ncbi.nlm.nih.gov/clinvar/?term=SCV004243706, http://www.ncbi.nlm.nih.gov/clinvar/?term=SCV000259809, http://www.ncbi.nlm.nih.gov/clinvar/?term=SCV000661205, http://www.ncbi.nlm.nih.gov/clinvar/?term=SCV002809610, http://www.ncbi.nlm.nih.gov/clinvar/?term=SCV000889094, http://www.ncbi.nlm.nih.gov/clinvar/?term=SCV000519099, http://www.ncbi.nlm.nih.gov/clinvar/?term=SCV000592038, http://www.ncbi.nlm.nih.gov/clinvar/?term=SCV000916912, http://www.ncbi.nlm.nih.gov/clinvar/?term=SCV000578942, http://www.ncbi.nlm.nih.gov/clinvar/?term=SCV000537485
1198494	NC_000013.11:g.32335342C>A	Not Yet Reviewed	chr13:g.32335342:C>A		-	GnomADv3	-
1121783	NC_000013.11:g.32317945C>T	Not Yet Reviewed	chr13:g.32317945:C>T		-	GnomADv3	-
1156788	NC_000013.11:g.32394480T>C	Not Yet Reviewed	chr13:g.32394480:T>C		-	GnomADv3	-
1143843	NC_000013.11:g.32356554T>C	Not Yet Reviewed	chr13:g.32356554:T>C		-	ClinVar,LOVD,exLOVD,BIC,ENIGMA_BRCA12_Functional_Assays	http://www.ncbi.nlm.nih.gov/clinvar/?term=SCV002551535, http://www.ncbi.nlm.nih.gov/clinvar/?term=SCV004243773, http://www.ncbi.nlm.nih.gov/clinvar/?term=SCV000147124, http://www.ncbi.nlm.nih.gov/clinvar/?term=SCV002391984, http://www.ncbi.nlm.nih.gov/clinvar/?term=SCV000673103, http://www.ncbi.nlm.nih.gov/clinvar/?term=SCV000115211
1155165	NC_000013.11:g.32387149G>A	Not Yet Reviewed	chr13:g.32387149:G>A		-	GnomADv3	-
1127117	NC_000013.11:g.32332517C>T	Not Yet Reviewed	chr13:g.32332517:C>T		-	ClinVar,GnomAD	http://www.ncbi.nlm.nih.gov/clinvar/?term=SCV003352167, http://www.ncbi.nlm.nih.gov/clinvar/?term=SCV005443038, http://www.ncbi.nlm.nih.gov/clinvar/?term=SCV002700373, http://www.ncbi.nlm.nih.gov/clinvar/?term=SCV001355270
1137190	NC_000013.11:g.32340510C>G	Pathogenic	chr13:g.32340510:C>G		S2052*	ENIGMA,ClinVar,LOVD	http://www.ncbi.nlm.nih.gov/clinvar/?term=SCV005702617, http://www.ncbi.nlm.nih.gov/clinvar/?term=SCV002515130, http://www.ncbi.nlm.nih.gov/clinvar/?term=SCV001549191, http://www.ncbi.nlm.nih.gov/clinvar/?term=SCV001187052, http://www.ncbi.nlm.nih.gov/clinvar/?term=SCV001133854, http://www.ncbi.nlm.nih.gov/clinvar/?term=SCV000324427
1121051	NC_000013.11:g.32315789A>T	Not Yet Reviewed	chr13:g.32315789:A>T		-	GnomAD,GnomADv3	-
1124195	NC_000013.11:g.32325614C>T	Not Yet Reviewed	chr13:g.32325614:C>T		-	GnomADv3	-
1198845	NC_000013.11:g.32336848dup	Not Yet Reviewed	chr13:g.32336846:G>GT		-	LOVD	-
1201960	NC_000013.11:g.32344166G>A	Not Yet Reviewed	chr13:g.32344166:G>A		-	GnomADv3	-
1204746	NC_000013.11:g.32368018_32368037del	Not Yet Reviewed	chr13:g.32368001:CTTTTTTTTTTTTTTTTTTTT>C		-	GnomADv3	-
1204538	NC_000013.11:g.32366805A>G	Not Yet Reviewed	chr13:g.32366805:A>G		-	GnomADv3	-
1144687	NC_000013.11:g.32358350C>T	Not Yet Reviewed	chr13:g.32358350:C>T		-	GnomAD,GnomADv3	-
1149876	NC_000013.11:g.32371004G>A	Not Yet Reviewed	chr13:g.32371004:G>A		-	ClinVar	http://www.ncbi.nlm.nih.gov/clinvar/?term=SCV005548550
1134902	NC_000013.11:g.32339321A>C	Not Yet Reviewed	chr13:g.32339321:A>C		-	ClinVar,ExAC,GnomAD	http://www.ncbi.nlm.nih.gov/clinvar/?term=SCV004243035
1134843	NC_000013.11:g.32339291G>C	Not Yet Reviewed	chr13:g.32339291:G>C		-	ClinVar,LOVD	http://www.ncbi.nlm.nih.gov/clinvar/?term=SCV001236490, http://www.ncbi.nlm.nih.gov/clinvar/?term=SCV003852217
1207084	NC_000013.11:g.32394931_32394935del	Not Yet Reviewed	chr13:g.32394929:TTGAGG>T		-	ClinVar,LOVD	http://www.ncbi.nlm.nih.gov/clinvar/?term=SCV000328144
1123626	NC_000013.11:g.32324163A>G	Not Yet Reviewed	chr13:g.32324163:A>G		-	GnomADv3	-
1157326	NC_000013.11:g.32394933G>C	Not Yet Reviewed	chr13:g.32394933:G>C		-	ClinVar,GnomADv3	http://www.ncbi.nlm.nih.gov/clinvar/?term=SCV000689203, http://www.ncbi.nlm.nih.gov/clinvar/?term=SCV000296552, http://www.ncbi.nlm.nih.gov/clinvar/?term=SCV000279979, http://www.ncbi.nlm.nih.gov/clinvar/?term=SCV003299952, http://www.ncbi.nlm.nih.gov/clinvar/?term=SCV005032066
1197631	NC_000013.11:g.32331097G>T	Not Yet Reviewed	chr13:g.32331097:G>T		-	GnomADv3	-
1157190	NC_000013.11:g.32394851C>A	Not Yet Reviewed	chr13:g.32394851:C>A		-	ClinVar	http://www.ncbi.nlm.nih.gov/clinvar/?term=SCV004110498
1144001	NC_000013.11:g.32356762G>A	Not Yet Reviewed	chr13:g.32356762:G>A		-	GnomAD,GnomADv3	-
1121473	NC_000013.11:g.32316546T>C	Not Yet Reviewed	chr13:g.32316546:T>C		-	ClinVar,GnomAD,GnomADv3	http://www.ncbi.nlm.nih.gov/clinvar/?term=SCV000283297, http://www.ncbi.nlm.nih.gov/clinvar/?term=SCV002049362, http://www.ncbi.nlm.nih.gov/clinvar/?term=SCV000167326, http://www.ncbi.nlm.nih.gov/clinvar/?term=SCV000683801, http://www.ncbi.nlm.nih.gov/clinvar/?term=SCV001360636, http://www.ncbi.nlm.nih.gov/clinvar/?term=SCV000785967
1145786	NC_000013.11:g.32362249C>G	Not Yet Reviewed	chr13:g.32362249:C>G		-	GnomAD,GnomADv3	-
1158899	NC_000013.11:g.32398421G>A	Not Yet Reviewed	chr13:g.32398421:G>A		-	ClinVar	http://www.ncbi.nlm.nih.gov/clinvar/?term=SCV003853825
1147991	NC_000013.11:g.32366257A>C	Benign / Little Clinical Significance	chr13:g.32366257:A>C		?	ENIGMA,1000_Genomes,ClinVar,LOVD,GnomAD,GnomADv3	http://www.ncbi.nlm.nih.gov/clinvar/?term=SCV000245152
1126623	NC_000013.11:g.32332082A>T	Not Yet Reviewed	chr13:g.32332082:A>T		-	1000_Genomes,GnomAD,GnomADv3	-
1155347	NC_000013.11:g.32387999G>C	Not Yet Reviewed	chr13:g.32387999:G>C		-	GnomAD	-
1198802	NC_000013.11:g.32336757_32336767del	Pathogenic	chr13:g.32336755:TAACAATTATGA>T		N801Ifs*2	ENIGMA,ClinVar,LOVD	http://www.ncbi.nlm.nih.gov/clinvar/?term=SCV002203247, http://www.ncbi.nlm.nih.gov/clinvar/?term=SCV000324072, http://www.ncbi.nlm.nih.gov/clinvar/?term=SCV000326698
1123319	NC_000013.11:g.32323044T>G	Not Yet Reviewed	chr13:g.32323044:T>G		-	GnomADv3	-
1129691	NC_000013.11:g.32336398A>C	Not Yet Reviewed	chr13:g.32336398:A>C		-	ClinVar	http://www.ncbi.nlm.nih.gov/clinvar/?term=SCV002719814
1124033	NC_000013.11:g.32325258T>A	Not Yet Reviewed	chr13:g.32325258:T>A		-	GnomADv3	-
1155502	NC_000013.11:g.32388435A>G	Not Yet Reviewed	chr13:g.32388435:A>G		-	GnomADv3	-
1142153	NC_000013.11:g.32353361C>G	Not Yet Reviewed	chr13:g.32353361:C>G		-	GnomADv3	-
1199728	NC_000013.11:g.32338376dup	Pathogenic	chr13:g.32338374:A>AT		S1341Ffs*3	ENIGMA,ClinVar,LOVD	http://www.ncbi.nlm.nih.gov/clinvar/?term=SCV000324209, http://www.ncbi.nlm.nih.gov/clinvar/?term=SCV000326960
1200235	NC_000013.11:g.32339174A>G	Not Yet Reviewed	chr13:g.32339174:A>G		-	1000_Genomes,ClinVar,LOVD,ExAC,GnomAD,GnomADv3	http://www.ncbi.nlm.nih.gov/clinvar/?term=SCV000283250, http://www.ncbi.nlm.nih.gov/clinvar/?term=SCV004243640, http://www.ncbi.nlm.nih.gov/clinvar/?term=SCV003852120, http://www.ncbi.nlm.nih.gov/clinvar/?term=SCV000591928, http://www.ncbi.nlm.nih.gov/clinvar/?term=SCV000273354, http://www.ncbi.nlm.nih.gov/clinvar/?term=SCV000600612, http://www.ncbi.nlm.nih.gov/clinvar/?term=SCV000786415, http://www.ncbi.nlm.nih.gov/clinvar/?term=SCV000054112, http://www.ncbi.nlm.nih.gov/clinvar/?term=SCV001361964, http://www.ncbi.nlm.nih.gov/clinvar/?term=SCV000279511, http://www.ncbi.nlm.nih.gov/clinvar/?term=SCV000903839
1148776	NC_000013.11:g.32368561C>T	Not Yet Reviewed	chr13:g.32368561:C>T		-	GnomADv3	-
1155831	NC_000013.11:g.32389741A>T	Not Yet Reviewed	chr13:g.32389741:A>T		-	GnomADv3	-
1151862	NC_000013.11:g.32377182G>T	Not Yet Reviewed	chr13:g.32377182:G>T		-	GnomADv3	-
1156727	NC_000013.11:g.32394242C>G	Not Yet Reviewed	chr13:g.32394242:C>G		-	GnomAD,GnomADv3	-
1154222	NC_000013.11:g.32382696C>G	Not Yet Reviewed	chr13:g.32382696:C>G		-	GnomADv3	-
1124727	NC_000013.11:g.32326517C>A	Not Yet Reviewed	chr13:g.32326517:C>A		-	ClinVar	http://www.ncbi.nlm.nih.gov/clinvar/?term=SCV002645087
1140817	NC_000013.11:g.32348523A>G	Not Yet Reviewed	chr13:g.32348523:A>G		-	GnomAD,GnomADv3	-
1206135	NC_000013.11:g.32380083_32380085del	Not Yet Reviewed	chr13:g.32380082:TTTC>T		-	LOVD	-
1146892	NC_000013.11:g.32363455T>G	Not Yet Reviewed	chr13:g.32363455:T>G		-	ClinVar,GnomADv3	http://www.ncbi.nlm.nih.gov/clinvar/?term=SCV005325933, http://www.ncbi.nlm.nih.gov/clinvar/?term=SCV000668591, http://www.ncbi.nlm.nih.gov/clinvar/?term=SCV004843578, http://www.ncbi.nlm.nih.gov/clinvar/?term=SCV000283336
1197137	NC_000013.11:g.32326499G>A	Not Yet Reviewed	chr13:g.32326499:G>A		-	ClinVar	http://www.ncbi.nlm.nih.gov/clinvar/?term=SCV005975502, http://www.ncbi.nlm.nih.gov/clinvar/?term=SCV001210806
1138410	NC_000013.11:g.32341103A>T	Not Yet Reviewed	chr13:g.32341103:A>T		-	LOVD	-
1203627	NC_000013.11:g.32360988_32360989del	Not Yet Reviewed	chr13:g.32360984:GGA>G		-	GnomAD,GnomADv3	-
1205840	NC_000013.11:g.32379370del	Not Yet Reviewed	chr13:g.32379369:TG>T		-	ClinVar	http://www.ncbi.nlm.nih.gov/clinvar/?term=SCV000882842
1122980	NC_000013.11:g.32321344A>G	Not Yet Reviewed	chr13:g.32321344:A>G		-	GnomAD,GnomADv3	-
1121063	NC_000013.11:g.32315831G>A	Benign / Little Clinical Significance	chr13:g.32315831:G>A		?	ENIGMA,1000_Genomes,ClinVar,LOVD,GnomAD,GnomADv3	http://www.ncbi.nlm.nih.gov/clinvar/?term=SCV001960806, http://www.ncbi.nlm.nih.gov/clinvar/?term=SCV000244913
1202755	NC_000013.11:g.32355018_32355022del	Pathogenic	chr13:g.32355016:CAAGAA>C		R2389*	ENIGMA,ClinVar	http://www.ncbi.nlm.nih.gov/clinvar/?term=SCV000564791, http://www.ncbi.nlm.nih.gov/clinvar/?term=SCV000783827
1204120	NC_000013.11:g.32365132_32365137dup	Not Yet Reviewed	chr13:g.32365109:C>CTTTTTT		-	GnomADv3	-
1130239	NC_000013.11:g.32336736T>C	Not Yet Reviewed	chr13:g.32336736:T>C		-	GnomAD	-
1154575	NC_000013.11:g.32384328C>G	Not Yet Reviewed	chr13:g.32384328:C>G		-	GnomAD,GnomADv3	-
1150938	NC_000013.11:g.32374977G>T	Not Yet Reviewed	chr13:g.32374977:G>T		-	1000_Genomes,GnomAD,GnomADv3	-
1143334	NC_000013.11:g.32355619T>C	Not Yet Reviewed	chr13:g.32355619:T>C		-	GnomADv3	-
1198246	NC_000013.11:g.32333239_32333240insTA	Not Yet Reviewed	chr13:g.32333238:C>CAT		-	ClinVar	http://www.ncbi.nlm.nih.gov/clinvar/?term=SCV001578595
1137236	NC_000013.11:g.32340537C>A	Not Yet Reviewed	chr13:g.32340537:C>A		-	ClinVar	http://www.ncbi.nlm.nih.gov/clinvar/?term=SCV002654572, http://www.ncbi.nlm.nih.gov/clinvar/?term=SCV003852300
1124653	NC_000013.11:g.32326394A>C	Not Yet Reviewed	chr13:g.32326394:A>C		-	1000_Genomes,LOVD,GnomAD,GnomADv3	-
1153830	NC_000013.11:g.32380873C>T	Not Yet Reviewed	chr13:g.32380873:C>T		-	GnomADv3	-
1201425	NC_000013.11:g.32340816_32340817del	Not Yet Reviewed	chr13:g.32340813:CAT>C		-	ClinVar	http://www.ncbi.nlm.nih.gov/clinvar/?term=SCV005028883
1122592	NC_000013.11:g.32319536C>G	Not Yet Reviewed	chr13:g.32319536:C>G		-	GnomADv3	-
1153875	NC_000013.11:g.32381180A>G	Not Yet Reviewed	chr13:g.32381180:A>G		-	GnomAD,GnomADv3	-
1143040	NC_000013.11:g.32355184A>T	Not Yet Reviewed	chr13:g.32355184:A>T		-	ClinVar,ExAC,GnomAD,GnomADv3	http://www.ncbi.nlm.nih.gov/clinvar/?term=SCV004027471, http://www.ncbi.nlm.nih.gov/clinvar/?term=SCV004844396, http://www.ncbi.nlm.nih.gov/clinvar/?term=SCV003830144, http://www.ncbi.nlm.nih.gov/clinvar/?term=SCV002531851, http://www.ncbi.nlm.nih.gov/clinvar/?term=SCV001158476, http://www.ncbi.nlm.nih.gov/clinvar/?term=SCV001803551, http://www.ncbi.nlm.nih.gov/clinvar/?term=SCV000549683, http://www.ncbi.nlm.nih.gov/clinvar/?term=SCV005625277, http://www.ncbi.nlm.nih.gov/clinvar/?term=SCV000183808, http://www.ncbi.nlm.nih.gov/clinvar/?term=SCV000683866, http://www.ncbi.nlm.nih.gov/clinvar/?term=SCV001552538
1122531	NC_000013.11:g.32319330G>T	Not Yet Reviewed	chr13:g.32319330:G>T		-	ClinVar	http://www.ncbi.nlm.nih.gov/clinvar/?term=SCV004434377
1207667	NC_000013.11:g.32399136T>A	Not Yet Reviewed	chr13:g.32399136:T>A		-	GnomADv3	-
1197697	NC_000013.11:g.32332291del	Pathogenic	chr13:g.32332288:AG>A		N272Ifs*5	ENIGMA,ClinVar	http://www.ncbi.nlm.nih.gov/clinvar/?term=SCV000607942, http://www.ncbi.nlm.nih.gov/clinvar/?term=SCV000783730
1142260	NC_000013.11:g.32353815C>T	Not Yet Reviewed	chr13:g.32353815:C>T		-	GnomADv3	-
1197965	NC_000013.11:g.32332774_32332775del	Pathogenic	chr13:g.32332770:CAG>C		N433Qfs*18	ENIGMA,ClinVar,LOVD,BIC	http://www.ncbi.nlm.nih.gov/clinvar/?term=SCV001247637, http://www.ncbi.nlm.nih.gov/clinvar/?term=SCV005423785, http://www.ncbi.nlm.nih.gov/clinvar/?term=SCV004812124, http://www.ncbi.nlm.nih.gov/clinvar/?term=SCV001446782, http://www.ncbi.nlm.nih.gov/clinvar/?term=SCV000321451, http://www.ncbi.nlm.nih.gov/clinvar/?term=SCV000213387, http://www.ncbi.nlm.nih.gov/clinvar/?term=SCV002010738, http://www.ncbi.nlm.nih.gov/clinvar/?term=SCV000605626, http://www.ncbi.nlm.nih.gov/clinvar/?term=SCV000326533, http://www.ncbi.nlm.nih.gov/clinvar/?term=SCV001428739, http://www.ncbi.nlm.nih.gov/clinvar/?term=SCV001553576, http://www.ncbi.nlm.nih.gov/clinvar/?term=SCV000916994, http://www.ncbi.nlm.nih.gov/clinvar/?term=SCV000733226, http://www.ncbi.nlm.nih.gov/clinvar/?term=SCV000145847, http://www.ncbi.nlm.nih.gov/clinvar/?term=SCV000071788, http://www.ncbi.nlm.nih.gov/clinvar/?term=SCV004244192, http://www.ncbi.nlm.nih.gov/clinvar/?term=SCV000296615, http://www.ncbi.nlm.nih.gov/clinvar/?term=SCV004211888, http://www.ncbi.nlm.nih.gov/clinvar/?term=SCV000487833, http://www.ncbi.nlm.nih.gov/clinvar/?term=SCV000744406, http://www.ncbi.nlm.nih.gov/clinvar/?term=SCV000300417, http://www.ncbi.nlm.nih.gov/clinvar/?term=SCV000053922
1122188	NC_000013.11:g.32319132C>T	Not Yet Reviewed	chr13:g.32319132:C>T		-	ClinVar	http://www.ncbi.nlm.nih.gov/clinvar/?term=SCV000635151, http://www.ncbi.nlm.nih.gov/clinvar/?term=SCV000666108, http://www.ncbi.nlm.nih.gov/clinvar/?term=SCV001737892
1150659	NC_000013.11:g.32373576C>T	Not Yet Reviewed	chr13:g.32373576:C>T		-	GnomAD,GnomADv3	-
1134855	NC_000013.11:g.32339295C>G	Not Yet Reviewed	chr13:g.32339295:C>G		-	ClinVar	http://www.ncbi.nlm.nih.gov/clinvar/?term=SCV003852223, http://www.ncbi.nlm.nih.gov/clinvar/?term=SCV003330211
1205861	NC_000013.11:g.32379410delinsCT	Pathogenic	chr13:g.32379410:A>CT		K2950Lfs*7	ENIGMA,ClinVar,LOVD,BIC	http://www.ncbi.nlm.nih.gov/clinvar/?term=SCV000587972, http://www.ncbi.nlm.nih.gov/clinvar/?term=SCV002683444, http://www.ncbi.nlm.nih.gov/clinvar/?term=SCV000327977, http://www.ncbi.nlm.nih.gov/clinvar/?term=SCV001133949, http://www.ncbi.nlm.nih.gov/clinvar/?term=SCV000301315, http://www.ncbi.nlm.nih.gov/clinvar/?term=SCV000147470
1135108	NC_000013.11:g.32339426A>T	Pathogenic	chr13:g.32339426:A>T		K1691*	ENIGMA,ClinVar,LOVD	http://www.ncbi.nlm.nih.gov/clinvar/?term=SCV002643612, http://www.ncbi.nlm.nih.gov/clinvar/?term=SCV002053681, http://www.ncbi.nlm.nih.gov/clinvar/?term=SCV001954324, http://www.ncbi.nlm.nih.gov/clinvar/?term=SCV001743487, http://www.ncbi.nlm.nih.gov/clinvar/?term=SCV000516789, http://www.ncbi.nlm.nih.gov/clinvar/?term=SCV000300823
1205369	NC_000013.11:g.32373078del	Not Yet Reviewed	chr13:g.32373076:TC>T		-	GnomAD,GnomADv3	-
1147842	NC_000013.11:g.32365755T>C	Not Yet Reviewed	chr13:g.32365755:T>C		-	GnomADv3	-
1202355	NC_000013.11:g.32349227_32349239del	Not Yet Reviewed	chr13:g.32349216:CAAAAAAAAAAAAA>C		-	GnomADv3	-
1207041	NC_000013.11:g.32394854del	Not Yet Reviewed	chr13:g.32394852:TG>T		-	ClinVar	http://www.ncbi.nlm.nih.gov/clinvar/?term=SCV004463432, http://www.ncbi.nlm.nih.gov/clinvar/?term=SCV004222894
1205892	NC_000013.11:g.32379471G>A	Not Yet Reviewed	chr13:g.32379471:G>A		-	ClinVar	http://www.ncbi.nlm.nih.gov/clinvar/?term=SCV005894388, http://www.ncbi.nlm.nih.gov/clinvar/?term=SCV002579775, http://www.ncbi.nlm.nih.gov/clinvar/?term=SCV000635696, http://www.ncbi.nlm.nih.gov/clinvar/?term=SCV001133953
1154069	NC_000013.11:g.32382057G>T	Not Yet Reviewed	chr13:g.32382057:G>T		-	GnomADv3	-
1207326	NC_000013.11:g.32396913_32396914insCTAAGTCAAATGTTTTCAAAACAATTGACATTGTTTTCTT	Pathogenic	chr13:g.32396911:T>TTTCTAAGTCAAATGTTTTCAAAACAATTGACATTGTTTTC		C3173Sfs*16	ENIGMA,ClinVar	http://www.ncbi.nlm.nih.gov/clinvar/?term=SCV000783975
1155752	NC_000013.11:g.32389335A>T	Not Yet Reviewed	chr13:g.32389335:A>T		-	GnomAD,GnomADv3	-
1154641	NC_000013.11:g.32384618C>T	Not Yet Reviewed	chr13:g.32384618:C>T		-	GnomADv3	-
1196584	NC_000013.11:g.32319165_32319166insGCCGGGCGCGGTCGCTCACGCCTGTAATCCCAGCACTTTGGGAGGCCGAGGCGGGCGGATCACGAGGTCAGGAGATCGACACCATCCCGGCTGAAACGGTGAAACCCCGTCTCTACTAAAAATACAAAAAATTAGCCGGGCGTAGTGGCGGGCGCCTGTAGTCCCAGCTACTTGGGAGGCTGAGGCAGGAGAATGGCGTGAACCCGGGAGGCGGAGCTTGCAGTGAGCCGAGATCCCGCCACTGCACTCCAGCCTGGGCGACAGAGCGAGACTCCGCCTCA	Not Yet Reviewed	chr13:g.32319165:T>TGCCGGGCGCGGTCGCTCACGCCTGTAATCCCAGCACTTTGGGAGGCCGAGGCGGGCGGATCACGAGGTCAGGAGATCGACACCATCCCGGCTGAAACGGTGAAACCCCGTCTCTACTAAAAATACAAAAAATTAGCCGGGCGTAGTGGCGGGCGCCTGTAGTCCCAGCTACTTGGGAGGCTGAGGCAGGAGAATGGCGTGAACCCGGGAGGCGGAGCTTGCAGTGAGCCGAGATCCCGCCACTGCACTCCAGCCTGGGCGACAGAGCGAGACTCCGCCTCA		-	ClinVar	http://www.ncbi.nlm.nih.gov/clinvar/?term=SCV000661219
1147587	NC_000013.11:g.32365393T>C	Not Yet Reviewed	chr13:g.32365393:T>C		-	GnomADv3	-
1135229	NC_000013.11:g.32339498T>C	Not Yet Reviewed	chr13:g.32339498:T>C		-	ClinVar,LOVD	http://www.ncbi.nlm.nih.gov/clinvar/?term=SCV002642352
1139162	NC_000013.11:g.32342915G>A	Not Yet Reviewed	chr13:g.32342915:G>A		-	1000_Genomes,GnomADv3	-
1200195	NC_000013.11:g.32339104del	Pathogenic	chr13:g.32339102:AT>A		I1583Mfs*34	ENIGMA,ClinVar	http://www.ncbi.nlm.nih.gov/clinvar/?term=SCV000600605, http://www.ncbi.nlm.nih.gov/clinvar/?term=SCV000784102
1125339	NC_000013.11:g.32327927A>C	Not Yet Reviewed	chr13:g.32327927:A>C		-	1000_Genomes,GnomADv3	-
1121622	NC_000013.11:g.32317134G>C	Not Yet Reviewed	chr13:g.32317134:G>C		-	GnomADv3	-
1206873	NC_000013.11:g.32393486G>T	Not Yet Reviewed	chr13:g.32393486:G>T		-	GnomADv3	-
1157098	NC_000013.11:g.32394806T>C	Not Yet Reviewed	chr13:g.32394806:T>C		-	LOVD	-
1206605	NC_000013.11:g.32388138A>G	Not Yet Reviewed	chr13:g.32388138:A>G		-	GnomADv3	-
1133102	NC_000013.11:g.32338366T>G	Not Yet Reviewed	chr13:g.32338366:T>G		-	ClinVar,LOVD	http://www.ncbi.nlm.nih.gov/clinvar/?term=SCV003848604, http://www.ncbi.nlm.nih.gov/clinvar/?term=SCV001198552
1124256	NC_000013.11:g.32325786C>T	Not Yet Reviewed	chr13:g.32325786:C>T		-	GnomADv3	-
1149442	NC_000013.11:g.32370466G>C	Not Yet Reviewed	chr13:g.32370466:G>C		-	ClinVar,LOVD	http://www.ncbi.nlm.nih.gov/clinvar/?term=SCV000678823
1204996	NC_000013.11:g.32368867G>A	Not Yet Reviewed	chr13:g.32368867:G>A		-	1000_Genomes,GnomADv3	-
1201202	NC_000013.11:g.32340577_32340578del	Not Yet Reviewed	chr13:g.32340573:TAC>T		-	ClinVar	http://www.ncbi.nlm.nih.gov/clinvar/?term=SCV004047459
1150756	NC_000013.11:g.32374049C>T	Not Yet Reviewed	chr13:g.32374049:C>T		-	GnomAD,GnomADv3	-
1147324	NC_000013.11:g.32365007G>A	Not Yet Reviewed	chr13:g.32365007:G>A		-	GnomADv3	-
1139289	NC_000013.11:g.32343424G>A	Not Yet Reviewed	chr13:g.32343424:G>A		-	GnomAD,GnomADv3	-
1149151	NC_000013.11:g.32369690C>T	Not Yet Reviewed	chr13:g.32369690:C>T		-	GnomAD	-
1134056	NC_000013.11:g.32338869C>G	Not Yet Reviewed	chr13:g.32338869:C>G		-	ClinVar	http://www.ncbi.nlm.nih.gov/clinvar/?term=SCV003850570, http://www.ncbi.nlm.nih.gov/clinvar/?term=SCV002592843
1124359	NC_000013.11:g.32326108G>A	Not Yet Reviewed	chr13:g.32326108:G>A		-	ClinVar,LOVD	http://www.ncbi.nlm.nih.gov/clinvar/?term=SCV002008112, http://www.ncbi.nlm.nih.gov/clinvar/?term=SCV000956204
1206711	NC_000013.11:g.32388694C>T	Not Yet Reviewed	chr13:g.32388694:C>T		-	GnomADv3	-
1129526	NC_000013.11:g.32336292G>A	Not Yet Reviewed	chr13:g.32336292:G>A		-	ClinVar	http://www.ncbi.nlm.nih.gov/clinvar/?term=SCV002720795, http://www.ncbi.nlm.nih.gov/clinvar/?term=SCV003846392
1139713	NC_000013.11:g.32344621A>T	Not Yet Reviewed	chr13:g.32344621:A>T		-	ClinVar,GnomAD	http://www.ncbi.nlm.nih.gov/clinvar/?term=SCV004027466, http://www.ncbi.nlm.nih.gov/clinvar/?term=SCV000635543, http://www.ncbi.nlm.nih.gov/clinvar/?term=SCV005625258, http://www.ncbi.nlm.nih.gov/clinvar/?term=SCV005199810, http://www.ncbi.nlm.nih.gov/clinvar/?term=SCV002661443, http://www.ncbi.nlm.nih.gov/clinvar/?term=SCV000689008
1201726	NC_000013.11:g.32341410_32341411del	Not Yet Reviewed	chr13:g.32341406:ATC>A		-	GnomAD,GnomADv3	-
1141986	NC_000013.11:g.32352442G>A	Not Yet Reviewed	chr13:g.32352442:G>A		-	GnomADv3	-
1122578	NC_000013.11:g.32319440C>G	Not Yet Reviewed	chr13:g.32319440:C>G		-	GnomADv3	-
1151865	NC_000013.11:g.32377206T>G	Not Yet Reviewed	chr13:g.32377206:T>G		-	GnomADv3	-
1137073	NC_000013.11:g.32340454A>G	Not Yet Reviewed	chr13:g.32340454:A>G		-	ClinVar,LOVD,BIC	http://www.ncbi.nlm.nih.gov/clinvar/?term=SCV001498860, http://www.ncbi.nlm.nih.gov/clinvar/?term=SCV005424519, http://www.ncbi.nlm.nih.gov/clinvar/?term=SCV005327576, http://www.ncbi.nlm.nih.gov/clinvar/?term=SCV000215435, http://www.ncbi.nlm.nih.gov/clinvar/?term=SCV003850927, http://www.ncbi.nlm.nih.gov/clinvar/?term=SCV001735338, http://www.ncbi.nlm.nih.gov/clinvar/?term=SCV000146767, http://www.ncbi.nlm.nih.gov/clinvar/?term=SCV004103060
1150594	NC_000013.11:g.32373331C>T	Benign / Little Clinical Significance	chr13:g.32373331:C>T		?	ENIGMA,1000_Genomes,ClinVar,LOVD,GnomAD,GnomADv3	http://www.ncbi.nlm.nih.gov/clinvar/?term=SCV000245193
1121533	NC_000013.11:g.32316750T>C	Not Yet Reviewed	chr13:g.32316750:T>C		-	GnomADv3	-
1205355	NC_000013.11:g.32373013_32373014insTTTT	Not Yet Reviewed	chr13:g.32373013:G>GTTTT		-	GnomADv3	-
1154828	NC_000013.11:g.32385512A>G	Not Yet Reviewed	chr13:g.32385512:A>G		-	GnomADv3	-
1129780	NC_000013.11:g.32336460T>C	Not Yet Reviewed	chr13:g.32336460:T>C		-	ClinVar	http://www.ncbi.nlm.nih.gov/clinvar/?term=SCV004333999
1125058	NC_000013.11:g.32327175C>T	Not Yet Reviewed	chr13:g.32327175:C>T		-	GnomADv3	-
1158039	NC_000013.11:g.32396941A>C	Not Yet Reviewed	chr13:g.32396941:A>C		-	ClinVar	http://www.ncbi.nlm.nih.gov/clinvar/?term=SCV004253612, http://www.ncbi.nlm.nih.gov/clinvar/?term=SCV005032045, http://www.ncbi.nlm.nih.gov/clinvar/?term=SCV003843571
1128528	NC_000013.11:g.32333295C>G	Not Yet Reviewed	chr13:g.32333295:C>G		-	ClinVar,GnomAD	http://www.ncbi.nlm.nih.gov/clinvar/?term=SCV001495308, http://www.ncbi.nlm.nih.gov/clinvar/?term=SCV003851665
1157249	NC_000013.11:g.32394886G>T	Not Yet Reviewed	chr13:g.32394886:G>T		-	ClinVar,LOVD	http://www.ncbi.nlm.nih.gov/clinvar/?term=SCV003228545, http://www.ncbi.nlm.nih.gov/clinvar/?term=SCV000689197
1152283	NC_000013.11:g.32378904G>T	Not Yet Reviewed	chr13:g.32378904:G>T		-	GnomADv3	-
1137221	NC_000013.11:g.32340527T>C	Not Yet Reviewed	chr13:g.32340527:T>C		-	ClinVar,LOVD,ENIGMA_BRCA12_Functional_Assays	http://www.ncbi.nlm.nih.gov/clinvar/?term=SCV001187069, http://www.ncbi.nlm.nih.gov/clinvar/?term=SCV003850996, http://www.ncbi.nlm.nih.gov/clinvar/?term=SCV001361960
1139856	NC_000013.11:g.32344880G>C	Not Yet Reviewed	chr13:g.32344880:G>C		-	GnomADv3	-
1138717	NC_000013.11:g.32341486G>A	Not Yet Reviewed	chr13:g.32341486:G>A		-	GnomADv3	-
1198558	NC_000013.11:g.32336161A>G	Not Yet Reviewed	chr13:g.32336161:A>G		-	GnomADv3	-
1148046	NC_000013.11:g.32366541G>T	Not Yet Reviewed	chr13:g.32366541:G>T		-	GnomADv3	-
1157510	NC_000013.11:g.32395852C>T	Not Yet Reviewed	chr13:g.32395852:C>T		-	GnomADv3	-
1145989	NC_000013.11:g.32362587T>C	Not Yet Reviewed	chr13:g.32362587:T>C		-	ClinVar,LOVD,ENIGMA_BRCA12_Functional_Assays	http://www.ncbi.nlm.nih.gov/clinvar/?term=SCV003344984
1144049	NC_000013.11:g.32357081T>C	Not Yet Reviewed	chr13:g.32357081:T>C		-	GnomADv3	-
1148039	NC_000013.11:g.32366495T>G	Not Yet Reviewed	chr13:g.32366495:T>G		-	GnomAD,GnomADv3	-
1154621	NC_000013.11:g.32384500G>A	Not Yet Reviewed	chr13:g.32384500:G>A		-	GnomADv3	-
1123251	NC_000013.11:g.32322641C>A	Not Yet Reviewed	chr13:g.32322641:C>A		-	GnomADv3	-
1202680	NC_000013.11:g.32354860G>A	Pathogenic	chr13:g.32354860:G>A		?	ENIGMA,ClinVar,LOVD,exLOVD	http://www.ncbi.nlm.nih.gov/clinvar/?term=SCV001385648, http://www.ncbi.nlm.nih.gov/clinvar/?term=SCV001161659, http://www.ncbi.nlm.nih.gov/clinvar/?term=SCV000327574, http://www.ncbi.nlm.nih.gov/clinvar/?term=SCV001188195, http://www.ncbi.nlm.nih.gov/clinvar/?term=SCV005361372, http://www.ncbi.nlm.nih.gov/clinvar/?term=SCV005045912, http://www.ncbi.nlm.nih.gov/clinvar/?term=SCV000689022, http://www.ncbi.nlm.nih.gov/clinvar/?term=SCV002546708, http://www.ncbi.nlm.nih.gov/clinvar/?term=SCV000219387
1157913	NC_000013.11:g.32396763A>C	Not Yet Reviewed	chr13:g.32396763:A>C		-	GnomAD,GnomADv3	-
1202749	NC_000013.11:g.32355003C>A	Benign / Little Clinical Significance	chr13:g.32355003:C>A		Q2384K	ENIGMA,1000_Genomes,ClinVar,LOVD,exLOVD,ExAC,ESP,BIC,GnomAD,GnomADv3	http://www.ncbi.nlm.nih.gov/clinvar/?term=SCV000225993, http://www.ncbi.nlm.nih.gov/clinvar/?term=SCV004243059, http://www.ncbi.nlm.nih.gov/clinvar/?term=SCV000212967, http://www.ncbi.nlm.nih.gov/clinvar/?term=SCV002531841, http://www.ncbi.nlm.nih.gov/clinvar/?term=SCV002515139, http://www.ncbi.nlm.nih.gov/clinvar/?term=SCV002025811, http://www.ncbi.nlm.nih.gov/clinvar/?term=SCV001955882, http://www.ncbi.nlm.nih.gov/clinvar/?term=SCV001553442, http://www.ncbi.nlm.nih.gov/clinvar/?term=SCV000383761, http://www.ncbi.nlm.nih.gov/clinvar/?term=SCV000383760, http://www.ncbi.nlm.nih.gov/clinvar/?term=SCV000910606, http://www.ncbi.nlm.nih.gov/clinvar/?term=SCV000210646, http://www.ncbi.nlm.nih.gov/clinvar/?term=SCV000190134, http://www.ncbi.nlm.nih.gov/clinvar/?term=SCV000223772, http://www.ncbi.nlm.nih.gov/clinvar/?term=SCV000054275, http://www.ncbi.nlm.nih.gov/clinvar/?term=SCV000084505, http://www.ncbi.nlm.nih.gov/clinvar/?term=SCV000147029, http://www.ncbi.nlm.nih.gov/clinvar/?term=SCV005880572, http://www.ncbi.nlm.nih.gov/clinvar/?term=SCV000602841, http://www.ncbi.nlm.nih.gov/clinvar/?term=SCV000073162, http://www.ncbi.nlm.nih.gov/clinvar/?term=SCV002043437, http://www.ncbi.nlm.nih.gov/clinvar/?term=SCV004016897, http://www.ncbi.nlm.nih.gov/clinvar/?term=SCV000296859, http://www.ncbi.nlm.nih.gov/clinvar/?term=SCV000154090, http://www.ncbi.nlm.nih.gov/clinvar/?term=SCV002067156, http://www.ncbi.nlm.nih.gov/clinvar/?term=SCV001969548, http://www.ncbi.nlm.nih.gov/clinvar/?term=SCV001139172, http://www.ncbi.nlm.nih.gov/clinvar/?term=SCV000863740, http://www.ncbi.nlm.nih.gov/clinvar/?term=SCV000778703, http://www.ncbi.nlm.nih.gov/clinvar/?term=SCV000267845, http://www.ncbi.nlm.nih.gov/clinvar/?term=SCV000538475, http://www.ncbi.nlm.nih.gov/clinvar/?term=SCV000196002, http://www.ncbi.nlm.nih.gov/clinvar/?term=SCV000244499
1202167	NC_000013.11:g.32346890C>A	Not Yet Reviewed	chr13:g.32346890:C>A		-	ClinVar	http://www.ncbi.nlm.nih.gov/clinvar/?term=SCV005980210
1142803	NC_000013.11:g.32355050A>G	Not Yet Reviewed	chr13:g.32355050:A>G		-	ClinVar,GnomAD	http://www.ncbi.nlm.nih.gov/clinvar/?term=SCV001639687, http://www.ncbi.nlm.nih.gov/clinvar/?term=SCV004052652, http://www.ncbi.nlm.nih.gov/clinvar/?term=SCV000730885
1204186	NC_000013.11:g.32365111T>A	Not Yet Reviewed	chr13:g.32365111:T>A		-	GnomADv3	-
1146312	NC_000013.11:g.32363094A>C	Not Yet Reviewed	chr13:g.32363094:A>C		-	GnomADv3	-
1121934	NC_000013.11:g.32318557G>T	Benign / Little Clinical Significance	chr13:g.32318557:G>T		?	ENIGMA,1000_Genomes,ClinVar,LOVD,GnomAD,GnomADv3	http://www.ncbi.nlm.nih.gov/clinvar/?term=SCV005236006, http://www.ncbi.nlm.nih.gov/clinvar/?term=SCV000244930
1146865	NC_000013.11:g.32363441G>C	Not Yet Reviewed	chr13:g.32363441:G>C		-	ClinVar	http://www.ncbi.nlm.nih.gov/clinvar/?term=SCV000934794
1203909	NC_000013.11:g.32363315A>G	Not Yet Reviewed	chr13:g.32363315:A>G		-	ClinVar,LOVD,exLOVD,GnomAD,GnomADv3	http://www.ncbi.nlm.nih.gov/clinvar/?term=SCV001749701, http://www.ncbi.nlm.nih.gov/clinvar/?term=SCV005902353, http://www.ncbi.nlm.nih.gov/clinvar/?term=SCV000635639, http://www.ncbi.nlm.nih.gov/clinvar/?term=SCV000607802, http://www.ncbi.nlm.nih.gov/clinvar/?term=SCV004845600, http://www.ncbi.nlm.nih.gov/clinvar/?term=SCV000329140, http://www.ncbi.nlm.nih.gov/clinvar/?term=SCV000600785, http://www.ncbi.nlm.nih.gov/clinvar/?term=SCV000695128, http://www.ncbi.nlm.nih.gov/clinvar/?term=SCV000906571
1146010	NC_000013.11:g.32362595G>T	Not Yet Reviewed	chr13:g.32362595:G>T		-	ClinVar,LOVD	http://www.ncbi.nlm.nih.gov/clinvar/?term=SCV003995780
1145480	NC_000013.11:g.32360756T>C	Not Yet Reviewed	chr13:g.32360756:T>C		-	GnomAD,GnomADv3	-
1154967	NC_000013.11:g.32386235G>C	Not Yet Reviewed	chr13:g.32386235:G>C		-	GnomADv3	-
1157501	NC_000013.11:g.32395797A>G	Not Yet Reviewed	chr13:g.32395797:A>G		-	GnomADv3	-
1120987	NC_000013.11:g.32315670T>C	Not Yet Reviewed	chr13:g.32315670:T>C		-	ClinVar	http://www.ncbi.nlm.nih.gov/clinvar/?term=SCV001594777
1155922	NC_000013.11:g.32390242C>T	Not Yet Reviewed	chr13:g.32390242:C>T		-	GnomAD,GnomADv3	-
1155469	NC_000013.11:g.32388265C>T	Not Yet Reviewed	chr13:g.32388265:C>T		-	GnomAD,GnomADv3	-
1159232	NC_000013.11:g.32398645G>A	Not Yet Reviewed	chr13:g.32398645:G>A		-	ClinVar	http://www.ncbi.nlm.nih.gov/clinvar/?term=SCV001216617, http://www.ncbi.nlm.nih.gov/clinvar/?term=SCV002014855, http://www.ncbi.nlm.nih.gov/clinvar/?term=SCV001177965
1121664	NC_000013.11:g.32317328A>G	Not Yet Reviewed	chr13:g.32317328:A>G		-	GnomADv3	-
1200455	NC_000013.11:g.32339535dup	Pathogenic	chr13:g.32339531:G>GA		N1727Kfs*2	ENIGMA,ClinVar,LOVD	http://www.ncbi.nlm.nih.gov/clinvar/?term=SCV002550344, http://www.ncbi.nlm.nih.gov/clinvar/?term=SCV005836280, http://www.ncbi.nlm.nih.gov/clinvar/?term=SCV000327161, http://www.ncbi.nlm.nih.gov/clinvar/?term=SCV005046022, http://www.ncbi.nlm.nih.gov/clinvar/?term=SCV000324308
1136938	NC_000013.11:g.32340385C>T	Likely benign	chr13:g.32340385:C>T		V2010=	ENIGMA,ClinVar,GnomADv3	http://www.ncbi.nlm.nih.gov/clinvar/?term=SCV004846685, http://www.ncbi.nlm.nih.gov/clinvar/?term=SCV000520573, http://www.ncbi.nlm.nih.gov/clinvar/?term=SCV001688621, http://www.ncbi.nlm.nih.gov/clinvar/?term=SCV000688961, http://www.ncbi.nlm.nih.gov/clinvar/?term=SCV000578788, http://www.ncbi.nlm.nih.gov/clinvar/?term=SCV000213932, http://www.ncbi.nlm.nih.gov/clinvar/?term=SCV001133849
1158174	NC_000013.11:g.32397027A>G	Not Yet Reviewed	chr13:g.32397027:A>G		-	ClinVar	http://www.ncbi.nlm.nih.gov/clinvar/?term=SCV005032077
1197784	NC_000013.11:g.32332445del	Not Yet Reviewed	chr13:g.32332444:AG>A		-	ClinVar	http://www.ncbi.nlm.nih.gov/clinvar/?term=SCV003806593
1154444	NC_000013.11:g.32383734A>G	Not Yet Reviewed	chr13:g.32383734:A>G		-	GnomAD,GnomADv3	-
1129522	NC_000013.11:g.32336290A>C	Not Yet Reviewed	chr13:g.32336290:A>C		-	ClinVar	http://www.ncbi.nlm.nih.gov/clinvar/?term=SCV002148332, http://www.ncbi.nlm.nih.gov/clinvar/?term=SCV003846390
1156853	NC_000013.11:g.32394679T>A	Not Yet Reviewed	chr13:g.32394679:T>A		-	ClinVar,LOVD	http://www.ncbi.nlm.nih.gov/clinvar/?term=SCV002427728, http://www.ncbi.nlm.nih.gov/clinvar/?term=SCV000913146
1204009	NC_000013.11:g.32363474_32363475delinsTA	Not Yet Reviewed	chr13:g.32363474:CT>TA		-	ClinVar,LOVD	http://www.ncbi.nlm.nih.gov/clinvar/?term=SCV000324634, http://www.ncbi.nlm.nih.gov/clinvar/?term=SCV000327846
1122916	NC_000013.11:g.32321097G>A	Not Yet Reviewed	chr13:g.32321097:G>A		-	GnomADv3	-
1199010	NC_000013.11:g.32337163_32337166del	Pathogenic	chr13:g.32337160:TAAAC>T		A938Pfs*21	ENIGMA,ClinVar,LOVD,ESP,BIC,GnomAD,GnomADv3	http://www.ncbi.nlm.nih.gov/clinvar/?term=SCV001248268, http://www.ncbi.nlm.nih.gov/clinvar/?term=SCV005368357, http://www.ncbi.nlm.nih.gov/clinvar/?term=SCV003926644, http://www.ncbi.nlm.nih.gov/clinvar/?term=SCV001446776, http://www.ncbi.nlm.nih.gov/clinvar/?term=SCV000987243, http://www.ncbi.nlm.nih.gov/clinvar/?term=SCV000885087, http://www.ncbi.nlm.nih.gov/clinvar/?term=SCV000186032, http://www.ncbi.nlm.nih.gov/clinvar/?term=SCV004845059, http://www.ncbi.nlm.nih.gov/clinvar/?term=SCV005199036, http://www.ncbi.nlm.nih.gov/clinvar/?term=SCV005061318, http://www.ncbi.nlm.nih.gov/clinvar/?term=SCV000541011, http://www.ncbi.nlm.nih.gov/clinvar/?term=SCV000292132, http://www.ncbi.nlm.nih.gov/clinvar/?term=SCV000778656, http://www.ncbi.nlm.nih.gov/clinvar/?term=SCV004041288, http://www.ncbi.nlm.nih.gov/clinvar/?term=SCV004022143, http://www.ncbi.nlm.nih.gov/clinvar/?term=SCV003804355, http://www.ncbi.nlm.nih.gov/clinvar/?term=SCV000220481, http://www.ncbi.nlm.nih.gov/clinvar/?term=SCV002758329, http://www.ncbi.nlm.nih.gov/clinvar/?term=SCV002588861, http://www.ncbi.nlm.nih.gov/clinvar/?term=SCV002520773, http://www.ncbi.nlm.nih.gov/clinvar/?term=SCV000210725, http://www.ncbi.nlm.nih.gov/clinvar/?term=SCV000591826, http://www.ncbi.nlm.nih.gov/clinvar/?term=SCV001451798, http://www.ncbi.nlm.nih.gov/clinvar/?term=SCV000863579, http://www.ncbi.nlm.nih.gov/clinvar/?term=SCV000839926, http://www.ncbi.nlm.nih.gov/clinvar/?term=SCV000733240, http://www.ncbi.nlm.nih.gov/clinvar/?term=SCV000492474, http://www.ncbi.nlm.nih.gov/clinvar/?term=SCV000282373, http://www.ncbi.nlm.nih.gov/clinvar/?term=SCV000267754, http://www.ncbi.nlm.nih.gov/clinvar/?term=SCV000266039, http://www.ncbi.nlm.nih.gov/clinvar/?term=SCV000265905, http://www.ncbi.nlm.nih.gov/clinvar/?term=SCV000146117, http://www.ncbi.nlm.nih.gov/clinvar/?term=SCV000212014, http://www.ncbi.nlm.nih.gov/clinvar/?term=SCV004228769, http://www.ncbi.nlm.nih.gov/clinvar/?term=SCV002579943, http://www.ncbi.nlm.nih.gov/clinvar/?term=SCV002107109, http://www.ncbi.nlm.nih.gov/clinvar/?term=SCV000607364, http://www.ncbi.nlm.nih.gov/clinvar/?term=SCV004242916, http://www.ncbi.nlm.nih.gov/clinvar/?term=SCV000072077, http://www.ncbi.nlm.nih.gov/clinvar/?term=SCV005416111, http://www.ncbi.nlm.nih.gov/clinvar/?term=SCV004759448, http://www.ncbi.nlm.nih.gov/clinvar/?term=SCV005045984, http://www.ncbi.nlm.nih.gov/clinvar/?term=SCV000271324, http://www.ncbi.nlm.nih.gov/clinvar/?term=SCV002042555, http://www.ncbi.nlm.nih.gov/clinvar/?term=SCV002023674, http://www.ncbi.nlm.nih.gov/clinvar/?term=SCV000296702, http://www.ncbi.nlm.nih.gov/clinvar/?term=SCV002010724, http://www.ncbi.nlm.nih.gov/clinvar/?term=SCV000605665, http://www.ncbi.nlm.nih.gov/clinvar/?term=SCV000326768, http://www.ncbi.nlm.nih.gov/clinvar/?term=SCV002535526, http://www.ncbi.nlm.nih.gov/clinvar/?term=SCV002515258, http://www.ncbi.nlm.nih.gov/clinvar/?term=SCV001906411, http://www.ncbi.nlm.nih.gov/clinvar/?term=SCV001499721, http://www.ncbi.nlm.nih.gov/clinvar/?term=SCV000296818, http://www.ncbi.nlm.nih.gov/clinvar/?term=SCV001139044, http://www.ncbi.nlm.nih.gov/clinvar/?term=SCV000744430, http://www.ncbi.nlm.nih.gov/clinvar/?term=SCV000694631, http://www.ncbi.nlm.nih.gov/clinvar/?term=SCV000588085, http://www.ncbi.nlm.nih.gov/clinvar/?term=SCV000587644, http://www.ncbi.nlm.nih.gov/clinvar/?term=SCV000577950, http://www.ncbi.nlm.nih.gov/clinvar/?term=SCV000053988, http://www.ncbi.nlm.nih.gov/clinvar/?term=SCV000030128
1205611	NC_000013.11:g.32376700_32376717dup	Not Yet Reviewed	chr13:g.32376698:A>ACGTGCACTAACAAGACAG		-	ClinVar	http://www.ncbi.nlm.nih.gov/clinvar/?term=SCV002149788, http://www.ncbi.nlm.nih.gov/clinvar/?term=SCV002052219
1157336	NC_000013.11:g.32394941T>C	Not Yet Reviewed	chr13:g.32394941:T>C		-	ClinVar,LOVD	http://www.ncbi.nlm.nih.gov/clinvar/?term=SCV004490121, http://www.ncbi.nlm.nih.gov/clinvar/?term=SCV000602771
1203639	NC_000013.11:g.32361653A>C	Not Yet Reviewed	chr13:g.32361653:A>C		-	GnomADv3	-
1135253	NC_000013.11:g.32339511A>T	Not Yet Reviewed	chr13:g.32339511:A>T		-	GnomAD	-
1155510	NC_000013.11:g.32388489A>G	Not Yet Reviewed	chr13:g.32388489:A>G		-	GnomADv3	-
1205230	NC_000013.11:g.32370992C>T	Not Yet Reviewed	chr13:g.32370992:C>T		-	ClinVar,LOVD,BIC,GnomAD,GnomADv3,ENIGMA_BRCA12_Functional_Assays	http://www.ncbi.nlm.nih.gov/clinvar/?term=SCV005093809, http://www.ncbi.nlm.nih.gov/clinvar/?term=SCV001139221, http://www.ncbi.nlm.nih.gov/clinvar/?term=SCV000109241, http://www.ncbi.nlm.nih.gov/clinvar/?term=SCV002580328, http://www.ncbi.nlm.nih.gov/clinvar/?term=SCV000897864, http://www.ncbi.nlm.nih.gov/clinvar/?term=SCV000073557, http://www.ncbi.nlm.nih.gov/clinvar/?term=SCV000600811, http://www.ncbi.nlm.nih.gov/clinvar/?term=SCV000215939, http://www.ncbi.nlm.nih.gov/clinvar/?term=SCV000210475, http://www.ncbi.nlm.nih.gov/clinvar/?term=SCV004846031, http://www.ncbi.nlm.nih.gov/clinvar/?term=SCV001472726, http://www.ncbi.nlm.nih.gov/clinvar/?term=SCV000911453, http://www.ncbi.nlm.nih.gov/clinvar/?term=SCV004211804, http://www.ncbi.nlm.nih.gov/clinvar/?term=SCV000916900, http://www.ncbi.nlm.nih.gov/clinvar/?term=SCV000588119, http://www.ncbi.nlm.nih.gov/clinvar/?term=SCV000147390
1142688	NC_000013.11:g.32354983T>C	Not Yet Reviewed	chr13:g.32354983:T>C		-	ClinVar	http://www.ncbi.nlm.nih.gov/clinvar/?term=SCV005029331
1199068	NC_000013.11:g.32337276A>G	Not Yet Reviewed	chr13:g.32337276:A>G		-	ClinVar	http://www.ncbi.nlm.nih.gov/clinvar/?term=SCV002497653, http://www.ncbi.nlm.nih.gov/clinvar/?term=SCV003850236
1131001	NC_000013.11:g.32337192A>G	Not Yet Reviewed	chr13:g.32337192:A>G		-	ClinVar,LOVD,BIC,GnomAD,GnomADv3	http://www.ncbi.nlm.nih.gov/clinvar/?term=SCV003850174, http://www.ncbi.nlm.nih.gov/clinvar/?term=SCV000906894, http://www.ncbi.nlm.nih.gov/clinvar/?term=SCV000210294, http://www.ncbi.nlm.nih.gov/clinvar/?term=SCV000786586, http://www.ncbi.nlm.nih.gov/clinvar/?term=SCV001648303, http://www.ncbi.nlm.nih.gov/clinvar/?term=SCV000146128, http://www.ncbi.nlm.nih.gov/clinvar/?term=SCV000694637, http://www.ncbi.nlm.nih.gov/clinvar/?term=SCV000187145
1121050	NC_000013.11:g.32315789A>G	Not Yet Reviewed	chr13:g.32315789:A>G		-	GnomADv3	-
1145467	NC_000013.11:g.32360693G>C	Not Yet Reviewed	chr13:g.32360693:G>C		-	GnomAD,GnomADv3	-
1141899	NC_000013.11:g.32352070G>A	Not Yet Reviewed	chr13:g.32352070:G>A		-	GnomADv3	-
1132287	NC_000013.11:g.32337925G>A	Not Yet Reviewed	chr13:g.32337925:G>A		-	ClinVar	http://www.ncbi.nlm.nih.gov/clinvar/?term=SCV002615616, http://www.ncbi.nlm.nih.gov/clinvar/?term=SCV000635289
1145626	NC_000013.11:g.32361541G>A	Not Yet Reviewed	chr13:g.32361541:G>A		-	GnomADv3	-
1142367	NC_000013.11:g.32354337T>A	Not Yet Reviewed	chr13:g.32354337:T>A		-	GnomADv3	-
1142026	NC_000013.11:g.32352676T>G	Not Yet Reviewed	chr13:g.32352676:T>G		-	1000_Genomes,GnomADv3	-
1139403	NC_000013.11:g.32343975G>A	Not Yet Reviewed	chr13:g.32343975:G>A		-	GnomAD,GnomADv3	-
1153571	NC_000013.11:g.32380185T>C	Not Yet Reviewed	chr13:g.32380185:T>C		-	LOVD	-
1142777	NC_000013.11:g.32355038C>T	Likely benign	chr13:g.32355038:C>T		H2395=	ENIGMA,ClinVar	http://www.ncbi.nlm.nih.gov/clinvar/?term=SCV005185860, http://www.ncbi.nlm.nih.gov/clinvar/?term=SCV001636603, http://www.ncbi.nlm.nih.gov/clinvar/?term=SCV002674922, http://www.ncbi.nlm.nih.gov/clinvar/?term=SCV000689036, http://www.ncbi.nlm.nih.gov/clinvar/?term=SCV000887903, http://www.ncbi.nlm.nih.gov/clinvar/?term=SCV000578714
1205928	NC_000013.11:g.32379509_32379510del	Not Yet Reviewed	chr13:g.32379507:AAG>A		-	LOVD	-
1152770	NC_000013.11:g.32379531C>T	Not Yet Reviewed	chr13:g.32379531:C>T		-	ClinVar,LOVD,ExAC,ESP,BIC,GnomAD,GnomADv3	http://www.ncbi.nlm.nih.gov/clinvar/?term=SCV002551840, http://www.ncbi.nlm.nih.gov/clinvar/?term=SCV004243845, http://www.ncbi.nlm.nih.gov/clinvar/?term=SCV000684009, http://www.ncbi.nlm.nih.gov/clinvar/?term=SCV000210677, http://www.ncbi.nlm.nih.gov/clinvar/?term=SCV000073679, http://www.ncbi.nlm.nih.gov/clinvar/?term=SCV000695195, http://www.ncbi.nlm.nih.gov/clinvar/?term=SCV000221113, http://www.ncbi.nlm.nih.gov/clinvar/?term=SCV000147496
1149155	NC_000013.11:g.32369707G>A	Not Yet Reviewed	chr13:g.32369707:G>A		-	GnomADv3	-
1157927	NC_000013.11:g.32396827G>T	Not Yet Reviewed	chr13:g.32396827:G>T		-	ClinVar,LOVD,BIC,GnomADv3	http://www.ncbi.nlm.nih.gov/clinvar/?term=SCV003016546, http://www.ncbi.nlm.nih.gov/clinvar/?term=SCV000147658
1154745	NC_000013.11:g.32385169T>C	Not Yet Reviewed	chr13:g.32385169:T>C		-	GnomADv3	-
1206951	NC_000013.11:g.32394734T>G	Not Yet Reviewed	chr13:g.32394734:T>G		-	ClinVar,LOVD,exLOVD,BIC,GnomADv3,ENIGMA_BRCA12_Functional_Assays	http://www.ncbi.nlm.nih.gov/clinvar/?term=SCV000800821, http://www.ncbi.nlm.nih.gov/clinvar/?term=SCV004846155, http://www.ncbi.nlm.nih.gov/clinvar/?term=SCV000567965, http://www.ncbi.nlm.nih.gov/clinvar/?term=SCV001362773, http://www.ncbi.nlm.nih.gov/clinvar/?term=SCV005196391, http://www.ncbi.nlm.nih.gov/clinvar/?term=SCV005068350, http://www.ncbi.nlm.nih.gov/clinvar/?term=SCV000213068, http://www.ncbi.nlm.nih.gov/clinvar/?term=SCV000903964, http://www.ncbi.nlm.nih.gov/clinvar/?term=SCV004220650, http://www.ncbi.nlm.nih.gov/clinvar/?term=SCV000592275, http://www.ncbi.nlm.nih.gov/clinvar/?term=SCV000054421, http://www.ncbi.nlm.nih.gov/clinvar/?term=SCV000073800, http://www.ncbi.nlm.nih.gov/clinvar/?term=SCV004212907, http://www.ncbi.nlm.nih.gov/clinvar/?term=SCV002041912, http://www.ncbi.nlm.nih.gov/clinvar/?term=SCV001474032, http://www.ncbi.nlm.nih.gov/clinvar/?term=SCV000147606
1138065	NC_000013.11:g.32340932G>A	Not Yet Reviewed	chr13:g.32340932:G>A		-	ClinVar,LOVD	http://www.ncbi.nlm.nih.gov/clinvar/?term=SCV004538861
1129070	NC_000013.11:g.32334676A>G	Not Yet Reviewed	chr13:g.32334676:A>G		-	GnomAD,GnomADv3	-
1206730	NC_000013.11:g.32389119dup	Not Yet Reviewed	chr13:g.32389118:T>TA		-	GnomAD,GnomADv3	-
1124416	NC_000013.11:g.32326138A>C	Not Yet Reviewed	chr13:g.32326138:A>C		-	ClinVar	http://www.ncbi.nlm.nih.gov/clinvar/?term=SCV004240316
1199498	NC_000013.11:g.32338017C>A	Not Yet Reviewed	chr13:g.32338017:C>A		-	ClinVar,exLOVD	http://www.ncbi.nlm.nih.gov/clinvar/?term=SCV003846774, http://www.ncbi.nlm.nih.gov/clinvar/?term=SCV001182358, http://www.ncbi.nlm.nih.gov/clinvar/?term=SCV004020969, http://www.ncbi.nlm.nih.gov/clinvar/?term=SCV002010380, http://www.ncbi.nlm.nih.gov/clinvar/?term=SCV001469424, http://www.ncbi.nlm.nih.gov/clinvar/?term=SCV000054037, http://www.ncbi.nlm.nih.gov/clinvar/?term=SCV000210319, http://www.ncbi.nlm.nih.gov/clinvar/?term=SCV000826780, http://www.ncbi.nlm.nih.gov/clinvar/?term=SCV000906066
1205297	NC_000013.11:g.32371111_32371112insA	Not Yet Reviewed	chr13:g.32371111:T>TA		-	ClinVar,GnomADv3	http://www.ncbi.nlm.nih.gov/clinvar/?term=SCV001597038
1198574	NC_000013.11:g.32336273C>A	Not Yet Reviewed	chr13:g.32336273:C>A		-	ClinVar	http://www.ncbi.nlm.nih.gov/clinvar/?term=SCV002720616, http://www.ncbi.nlm.nih.gov/clinvar/?term=SCV001398228, http://www.ncbi.nlm.nih.gov/clinvar/?term=SCV004244237, http://www.ncbi.nlm.nih.gov/clinvar/?term=SCV003846380
1141725	NC_000013.11:g.32351482T>C	Not Yet Reviewed	chr13:g.32351482:T>C		-	GnomAD,GnomADv3	-
1198923	NC_000013.11:g.32337005del	Pathogenic	chr13:g.32337004:CT>C		S884Qfs*11	ENIGMA,ClinVar,LOVD	http://www.ncbi.nlm.nih.gov/clinvar/?term=SCV000324094, http://www.ncbi.nlm.nih.gov/clinvar/?term=SCV000326739
1135236	NC_000013.11:g.32339502A>G	Not Yet Reviewed	chr13:g.32339502:A>G		-	ClinVar	http://www.ncbi.nlm.nih.gov/clinvar/?term=SCV001185519, http://www.ncbi.nlm.nih.gov/clinvar/?term=SCV003847033
1148709	NC_000013.11:g.32368365C>G	Not Yet Reviewed	chr13:g.32368365:C>G		-	1000_Genomes,GnomAD,GnomADv3	-
1207450	NC_000013.11:g.32398210T>C	Not Yet Reviewed	chr13:g.32398210:T>C		-	ClinVar	http://www.ncbi.nlm.nih.gov/clinvar/?term=SCV002692155, http://www.ncbi.nlm.nih.gov/clinvar/?term=SCV000684086
1126595	NC_000013.11:g.32331928G>A	Not Yet Reviewed	chr13:g.32331928:G>A		-	GnomAD,GnomADv3	-
1131185	NC_000013.11:g.32337302C>G	Not Yet Reviewed	chr13:g.32337302:C>G		-	LOVD	-
1121278	NC_000013.11:g.32316440G>A	Not Yet Reviewed	chr13:g.32316440:G>A		-	ClinVar	http://www.ncbi.nlm.nih.gov/clinvar/?term=SCV002255737
1131953	NC_000013.11:g.32337736T>C	Not Yet Reviewed	chr13:g.32337736:T>C		-	ClinVar	http://www.ncbi.nlm.nih.gov/clinvar/?term=SCV004813962, http://www.ncbi.nlm.nih.gov/clinvar/?term=SCV001083481, http://www.ncbi.nlm.nih.gov/clinvar/?term=SCV001181592, http://www.ncbi.nlm.nih.gov/clinvar/?term=SCV002515265, http://www.ncbi.nlm.nih.gov/clinvar/?term=SCV000530075
1159006	NC_000013.11:g.32398498A>C	Not Yet Reviewed	chr13:g.32398498:A>C		-	ClinVar,LOVD	http://www.ncbi.nlm.nih.gov/clinvar/?term=SCV004478882, http://www.ncbi.nlm.nih.gov/clinvar/?term=SCV005032053
1147336	NC_000013.11:g.32365063T>C	Not Yet Reviewed	chr13:g.32365063:T>C		-	GnomADv3	-
1142238	NC_000013.11:g.32353722G>A	Not Yet Reviewed	chr13:g.32353722:G>A		-	1000_Genomes,GnomAD,GnomADv3	-
1131746	NC_000013.11:g.32337616C>T	Not Yet Reviewed	chr13:g.32337616:C>T		-	ClinVar	http://www.ncbi.nlm.nih.gov/clinvar/?term=SCV005883089, http://www.ncbi.nlm.nih.gov/clinvar/?term=SCV004412698, http://www.ncbi.nlm.nih.gov/clinvar/?term=SCV002611044, http://www.ncbi.nlm.nih.gov/clinvar/?term=SCV000688795
1141891	NC_000013.11:g.32352048A>G	Not Yet Reviewed	chr13:g.32352048:A>G		-	GnomADv3	-
1203177	NC_000013.11:g.32357760del	Not Yet Reviewed	chr13:g.32357757:GT>G		-	ClinVar	http://www.ncbi.nlm.nih.gov/clinvar/?term=SCV005199817
1197083	NC_000013.11:g.32326232T>A	Not Yet Reviewed	chr13:g.32326232:T>A		-	ClinVar	http://www.ncbi.nlm.nih.gov/clinvar/?term=SCV005915541, http://www.ncbi.nlm.nih.gov/clinvar/?term=SCV000948897, http://www.ncbi.nlm.nih.gov/clinvar/?term=SCV005424248, http://www.ncbi.nlm.nih.gov/clinvar/?term=SCV001341732
1198972	NC_000013.11:g.32337108del	Pathogenic	chr13:g.32337105:TA>T		N918Tfs*42	ENIGMA,ClinVar,LOVD	http://www.ncbi.nlm.nih.gov/clinvar/?term=SCV000324104, http://www.ncbi.nlm.nih.gov/clinvar/?term=SCV000326755
1200054	NC_000013.11:g.32338894_32338897del	Not Yet Reviewed	chr13:g.32338892:GATGA>G		-	ClinVar,LOVD	http://www.ncbi.nlm.nih.gov/clinvar/?term=SCV002758426
1196676	NC_000013.11:g.32319323del	Not Yet Reviewed	chr13:g.32319321:CT>C		-	ClinVar	http://www.ncbi.nlm.nih.gov/clinvar/?term=SCV001424025, http://www.ncbi.nlm.nih.gov/clinvar/?term=SCV000932654
1196692	NC_000013.11:g.32319639_32319643del	Benign / Little Clinical Significance	chr13:g.32319631:TTAAAC>T		?	ENIGMA,1000_Genomes,ClinVar,LOVD,GnomAD,GnomADv3	http://www.ncbi.nlm.nih.gov/clinvar/?term=SCV000321219
1144030	NC_000013.11:g.32356917G>T	Not Yet Reviewed	chr13:g.32356917:G>T		-	GnomADv3	-
1139288	NC_000013.11:g.32343423C>T	Not Yet Reviewed	chr13:g.32343423:C>T		-	GnomADv3	-
1143868	NC_000013.11:g.32356569C>T	Not Yet Reviewed	chr13:g.32356569:C>T		-	ClinVar	http://www.ncbi.nlm.nih.gov/clinvar/?term=SCV002052482
1127927	NC_000013.11:g.32332968C>T	Not Yet Reviewed	chr13:g.32332968:C>T		-	ClinVar,LOVD	http://www.ncbi.nlm.nih.gov/clinvar/?term=SCV001214935, http://www.ncbi.nlm.nih.gov/clinvar/?term=SCV005634408, http://www.ncbi.nlm.nih.gov/clinvar/?term=SCV001172247, http://www.ncbi.nlm.nih.gov/clinvar/?term=SCV003851428, http://www.ncbi.nlm.nih.gov/clinvar/?term=SCV000906467, http://www.ncbi.nlm.nih.gov/clinvar/?term=SCV000567599
1151247	NC_000013.11:g.32376013A>G	Not Yet Reviewed	chr13:g.32376013:A>G		-	GnomADv3	-
1141688	NC_000013.11:g.32351290C>A	Not Yet Reviewed	chr13:g.32351290:C>A		-	GnomADv3	-
1207262	NC_000013.11:g.32395971_32395972insC	Not Yet Reviewed	chr13:g.32395971:T>TC		-	GnomAD,GnomADv3	-
1130596	NC_000013.11:g.32336948G>T	Pathogenic	chr13:g.32336948:G>T		E865*	ENIGMA,ClinVar,LOVD	http://www.ncbi.nlm.nih.gov/clinvar/?term=SCV000324091, http://www.ncbi.nlm.nih.gov/clinvar/?term=SCV000326728, http://www.ncbi.nlm.nih.gov/clinvar/?term=SCV000591813
1200224	NC_000013.11:g.32339163del	Pathogenic	chr13:g.32339158:TA>T		N1603Tfs*14	ENIGMA,ClinVar,LOVD	http://www.ncbi.nlm.nih.gov/clinvar/?term=SCV002107120, http://www.ncbi.nlm.nih.gov/clinvar/?term=SCV000327094, http://www.ncbi.nlm.nih.gov/clinvar/?term=SCV001585868, http://www.ncbi.nlm.nih.gov/clinvar/?term=SCV002634744, http://www.ncbi.nlm.nih.gov/clinvar/?term=SCV000324276, http://www.ncbi.nlm.nih.gov/clinvar/?term=SCV001348008
1204527	NC_000013.11:g.32366677C>G	Not Yet Reviewed	chr13:g.32366677:C>G		-	GnomADv3	-
1129158	NC_000013.11:g.32335125C>T	Not Yet Reviewed	chr13:g.32335125:C>T		-	GnomADv3	-
1154086	NC_000013.11:g.32382143G>A	Not Yet Reviewed	chr13:g.32382143:G>A		-	1000_Genomes,GnomAD,GnomADv3	-
1146756	NC_000013.11:g.32363393C>G	Not Yet Reviewed	chr13:g.32363393:C>G		-	ClinVar,exLOVD	http://www.ncbi.nlm.nih.gov/clinvar/?term=SCV005059099, http://www.ncbi.nlm.nih.gov/clinvar/?term=SCV002679661, http://www.ncbi.nlm.nih.gov/clinvar/?term=SCV004227994, http://www.ncbi.nlm.nih.gov/clinvar/?term=SCV000838869, http://www.ncbi.nlm.nih.gov/clinvar/?term=SCV000283335
1205326	NC_000013.11:g.32372280_32372281insAAGAAACTACTTTCTTTGCTTCTTATGGATAAGCAAAGAAAGTAGATTCCTTC	Not Yet Reviewed	chr13:g.32372278:C>CTCAAGAAACTACTTTCTTTGCTTCTTATGGATAAGCAAAGAAAGTAGATTCCT		-	GnomADv3	-
1146600	NC_000013.11:g.32363308A>G	Not Yet Reviewed	chr13:g.32363308:A>G		-	ClinVar	http://www.ncbi.nlm.nih.gov/clinvar/?term=SCV004052593
1197794	NC_000013.11:g.32332472dup	Pathogenic	chr13:g.32332465:G>GA		I332Nfs*4	ENIGMA,ClinVar,LOVD,ExAC,GnomAD	http://www.ncbi.nlm.nih.gov/clinvar/?term=SCV002694385, http://www.ncbi.nlm.nih.gov/clinvar/?term=SCV000328179, http://www.ncbi.nlm.nih.gov/clinvar/?term=SCV000804014, http://www.ncbi.nlm.nih.gov/clinvar/?term=SCV000300379
1139246	NC_000013.11:g.32343225A>G	Not Yet Reviewed	chr13:g.32343225:A>G		-	GnomAD,GnomADv3	-
1200039	NC_000013.11:g.32338870_32338880del	Pathogenic	chr13:g.32338866:TGACCTTCCAGG>T		F1506Tfs*4	ENIGMA,ClinVar,LOVD	http://www.ncbi.nlm.nih.gov/clinvar/?term=SCV000255252, http://www.ncbi.nlm.nih.gov/clinvar/?term=SCV000668824, http://www.ncbi.nlm.nih.gov/clinvar/?term=SCV004212902, http://www.ncbi.nlm.nih.gov/clinvar/?term=SCV001976827, http://www.ncbi.nlm.nih.gov/clinvar/?term=SCV000300757
1142933	NC_000013.11:g.32355122T>C	Not Yet Reviewed	chr13:g.32355122:T>C		-	ClinVar	http://www.ncbi.nlm.nih.gov/clinvar/?term=SCV002466061
1142783	NC_000013.11:g.32355040T>A	Pathogenic	chr13:g.32355040:T>A		L2396*	ENIGMA,ClinVar,LOVD	http://www.ncbi.nlm.nih.gov/clinvar/?term=SCV000324521, http://www.ncbi.nlm.nih.gov/clinvar/?term=SCV000327606
1159631	NC_000013.11:g.32399661T>C	Not Yet Reviewed	chr13:g.32399661:T>C		-	GnomAD,GnomADv3	-
1138083	NC_000013.11:g.32340941A>T	Pathogenic	chr13:g.32340941:A>T		K2196*	ENIGMA,ClinVar,LOVD	http://www.ncbi.nlm.nih.gov/clinvar/?term=SCV004308011, http://www.ncbi.nlm.nih.gov/clinvar/?term=SCV000301069, http://www.ncbi.nlm.nih.gov/clinvar/?term=SCV000108767
1137029	NC_000013.11:g.32340434A>G	Not Yet Reviewed	chr13:g.32340434:A>G		-	ClinVar,BIC	http://www.ncbi.nlm.nih.gov/clinvar/?term=SCV003850905, http://www.ncbi.nlm.nih.gov/clinvar/?term=SCV004052644, http://www.ncbi.nlm.nih.gov/clinvar/?term=SCV000146763, http://www.ncbi.nlm.nih.gov/clinvar/?term=SCV005424518, http://www.ncbi.nlm.nih.gov/clinvar/?term=SCV001541372
1205834	NC_000013.11:g.32379362del	Pathogenic	chr13:g.32379361:GC>G		Q2934Kfs*3	ENIGMA,ClinVar,LOVD	http://www.ncbi.nlm.nih.gov/clinvar/?term=SCV001447427, http://www.ncbi.nlm.nih.gov/clinvar/?term=SCV000324695, http://www.ncbi.nlm.nih.gov/clinvar/?term=SCV000327970
1205508	NC_000013.11:g.32376198C>A	Not Yet Reviewed	chr13:g.32376198:C>A		-	GnomADv3	-
1201248	NC_000013.11:g.32340624A>G	Not Yet Reviewed	chr13:g.32340624:A>G		-	ClinVar,LOVD,ExAC,GnomAD	http://www.ncbi.nlm.nih.gov/clinvar/?term=SCV005890734, http://www.ncbi.nlm.nih.gov/clinvar/?term=SCV001470232, http://www.ncbi.nlm.nih.gov/clinvar/?term=SCV004846727, http://www.ncbi.nlm.nih.gov/clinvar/?term=SCV000688972, http://www.ncbi.nlm.nih.gov/clinvar/?term=SCV004240338, http://www.ncbi.nlm.nih.gov/clinvar/?term=SCV003852373, http://www.ncbi.nlm.nih.gov/clinvar/?term=SCV001788528, http://www.ncbi.nlm.nih.gov/clinvar/?term=SCV001549679, http://www.ncbi.nlm.nih.gov/clinvar/?term=SCV001338562, http://www.ncbi.nlm.nih.gov/clinvar/?term=SCV000054218, http://www.ncbi.nlm.nih.gov/clinvar/?term=SCV001385899, http://www.ncbi.nlm.nih.gov/clinvar/?term=SCV000665106, http://www.ncbi.nlm.nih.gov/clinvar/?term=SCV000784901
1130323	NC_000013.11:g.32336783A>G	Not Yet Reviewed	chr13:g.32336783:A>G		-	ClinVar,BIC,GnomADv3	http://www.ncbi.nlm.nih.gov/clinvar/?term=SCV000072003, http://www.ncbi.nlm.nih.gov/clinvar/?term=SCV005359189, http://www.ncbi.nlm.nih.gov/clinvar/?term=SCV000661363, http://www.ncbi.nlm.nih.gov/clinvar/?term=SCV000600512, http://www.ncbi.nlm.nih.gov/clinvar/?term=SCV001548837, http://www.ncbi.nlm.nih.gov/clinvar/?term=SCV000109075, http://www.ncbi.nlm.nih.gov/clinvar/?term=SCV000146043, http://www.ncbi.nlm.nih.gov/clinvar/?term=SCV003848308, http://www.ncbi.nlm.nih.gov/clinvar/?term=SCV000784815
1156884	NC_000013.11:g.32394696C>A	Not Yet Reviewed	chr13:g.32394696:C>A		-	ClinVar	http://www.ncbi.nlm.nih.gov/clinvar/?term=SCV003324180
1149334	NC_000013.11:g.32370414A>G	Not Yet Reviewed	chr13:g.32370414:A>G		-	ClinVar,LOVD	http://www.ncbi.nlm.nih.gov/clinvar/?term=SCV002281857, http://www.ncbi.nlm.nih.gov/clinvar/?term=SCV005058345, http://www.ncbi.nlm.nih.gov/clinvar/?term=SCV002675337
1143526	NC_000013.11:g.32356261G>T	Not Yet Reviewed	chr13:g.32356261:G>T		-	GnomAD	-
1126263	NC_000013.11:g.32330982T>G	Not Yet Reviewed	chr13:g.32330982:T>G		-	ClinVar	http://www.ncbi.nlm.nih.gov/clinvar/?term=SCV004412479, http://www.ncbi.nlm.nih.gov/clinvar/?term=SCV005102186
1135011	NC_000013.11:g.32339381A>C	Not Yet Reviewed	chr13:g.32339381:A>C		-	ClinVar,LOVD	http://www.ncbi.nlm.nih.gov/clinvar/?term=SCV000954505, http://www.ncbi.nlm.nih.gov/clinvar/?term=SCV000217973, http://www.ncbi.nlm.nih.gov/clinvar/?term=SCV003852292
1198908	NC_000013.11:g.32336976_32336977insG	Pathogenic	chr13:g.32336976:C>CG		V875Cfs*6	ENIGMA,ClinVar,LOVD	http://www.ncbi.nlm.nih.gov/clinvar/?term=SCV002222985, http://www.ncbi.nlm.nih.gov/clinvar/?term=SCV001139038, http://www.ncbi.nlm.nih.gov/clinvar/?term=SCV000783855
1136575	NC_000013.11:g.32340196T>G	Not Yet Reviewed	chr13:g.32340196:T>G		-	ClinVar	http://www.ncbi.nlm.nih.gov/clinvar/?term=SCV004410884
1135731	NC_000013.11:g.32339753T>A	Not Yet Reviewed	chr13:g.32339753:T>A		-	LOVD	-
1135662	NC_000013.11:g.32339712G>A	Not Yet Reviewed	chr13:g.32339712:G>A		-	ClinVar,LOVD	http://www.ncbi.nlm.nih.gov/clinvar/?term=SCV002930729, http://www.ncbi.nlm.nih.gov/clinvar/?term=SCV003847189
1146730	NC_000013.11:g.32363380T>A	Pathogenic	chr13:g.32363380:T>A		Y2726*	ENIGMA,ClinVar,LOVD	http://www.ncbi.nlm.nih.gov/clinvar/?term=SCV000759048, http://www.ncbi.nlm.nih.gov/clinvar/?term=SCV000327830, http://www.ncbi.nlm.nih.gov/clinvar/?term=SCV001979631, http://www.ncbi.nlm.nih.gov/clinvar/?term=SCV000744536, http://www.ncbi.nlm.nih.gov/clinvar/?term=SCV000733315, http://www.ncbi.nlm.nih.gov/clinvar/?term=SCV000587937, http://www.ncbi.nlm.nih.gov/clinvar/?term=SCV000301250
1155516	NC_000013.11:g.32388504T>C	Not Yet Reviewed	chr13:g.32388504:T>C		-	GnomAD,GnomADv3	-
1129144	NC_000013.11:g.32335057A>G	Not Yet Reviewed	chr13:g.32335057:A>G		-	GnomAD,GnomADv3	-
1198035	NC_000013.11:g.32332883_32332884dup	Not Yet Reviewed	chr13:g.32332877:A>AAG		-	LOVD	-
1150359	NC_000013.11:g.32372400T>C	Not Yet Reviewed	chr13:g.32372400:T>C		-	GnomADv3	-
1137537	NC_000013.11:g.32340681T>C	Not Yet Reviewed	chr13:g.32340681:T>C		-	LOVD	-
1196868	NC_000013.11:g.32325101_32325102del	Pathogenic	chr13:g.32325099:CAT>C		H114Qfs*9	ENIGMA,ClinVar,LOVD	http://www.ncbi.nlm.nih.gov/clinvar/?term=SCV000283208, http://www.ncbi.nlm.nih.gov/clinvar/?term=SCV002614330, http://www.ncbi.nlm.nih.gov/clinvar/?term=SCV004219590, http://www.ncbi.nlm.nih.gov/clinvar/?term=SCV000300317
1197160	NC_000013.11:g.32326550_32326557del	Pathogenic	chr13:g.32326547:GATCCTGAT>G		P190Vfs*13	ENIGMA,ClinVar,LOVD	http://www.ncbi.nlm.nih.gov/clinvar/?term=SCV002653302, http://www.ncbi.nlm.nih.gov/clinvar/?term=SCV000324367, http://www.ncbi.nlm.nih.gov/clinvar/?term=SCV002047213, http://www.ncbi.nlm.nih.gov/clinvar/?term=SCV000327261
1142635	NC_000013.11:g.32354950T>C	Not Yet Reviewed	chr13:g.32354950:T>C		-	ClinVar	http://www.ncbi.nlm.nih.gov/clinvar/?term=SCV005734481
1122497	NC_000013.11:g.32319313A>T	Not Yet Reviewed	chr13:g.32319313:A>T		-	LOVD	-
1150768	NC_000013.11:g.32374099G>A	Not Yet Reviewed	chr13:g.32374099:G>A		-	GnomADv3	-
1143168	NC_000013.11:g.32355254T>G	Not Yet Reviewed	chr13:g.32355254:T>G		-	ClinVar	http://www.ncbi.nlm.nih.gov/clinvar/?term=SCV005548673, http://www.ncbi.nlm.nih.gov/clinvar/?term=SCV003343313
1142256	NC_000013.11:g.32353796A>G	Not Yet Reviewed	chr13:g.32353796:A>G		-	GnomADv3	-
