## Supplementary Tables for "Predicting Genetic Variant Pathogenicity Using Vector Embeddings" (part 14 of 17)

### Sheet: BRCA2_Variants (continued)
Table 2. BRCA2 variants with pathogenicity assertation from BRCA Exchange
1207634	NC_000013.11:g.32398747A>G	Benign / Little Clinical Significance	chr13:g.32398747:A>G		I3412V	ENIGMA,1000_Genomes,ClinVar,LOVD,ExAC,ESP,BIC,GnomAD,GnomADv3	http://www.ncbi.nlm.nih.gov/clinvar/?term=SCV000202310, http://www.ncbi.nlm.nih.gov/clinvar/?term=SCV002551863, http://www.ncbi.nlm.nih.gov/clinvar/?term=SCV000560423, http://www.ncbi.nlm.nih.gov/clinvar/?term=SCV004846283, http://www.ncbi.nlm.nih.gov/clinvar/?term=SCV004243898, http://www.ncbi.nlm.nih.gov/clinvar/?term=SCV002533200, http://www.ncbi.nlm.nih.gov/clinvar/?term=SCV002520853, http://www.ncbi.nlm.nih.gov/clinvar/?term=SCV002515173, http://www.ncbi.nlm.nih.gov/clinvar/?term=SCV002025890, http://www.ncbi.nlm.nih.gov/clinvar/?term=SCV001905736, http://www.ncbi.nlm.nih.gov/clinvar/?term=SCV001798663, http://www.ncbi.nlm.nih.gov/clinvar/?term=SCV000592321, http://www.ncbi.nlm.nih.gov/clinvar/?term=SCV001470191, http://www.ncbi.nlm.nih.gov/clinvar/?term=SCV000383812, http://www.ncbi.nlm.nih.gov/clinvar/?term=SCV000383811, http://www.ncbi.nlm.nih.gov/clinvar/?term=SCV000901127, http://www.ncbi.nlm.nih.gov/clinvar/?term=SCV000787916, http://www.ncbi.nlm.nih.gov/clinvar/?term=SCV000743531, http://www.ncbi.nlm.nih.gov/clinvar/?term=SCV000733345, http://www.ncbi.nlm.nih.gov/clinvar/?term=SCV000588020, http://www.ncbi.nlm.nih.gov/clinvar/?term=SCV000511440, http://www.ncbi.nlm.nih.gov/clinvar/?term=SCV000492484, http://www.ncbi.nlm.nih.gov/clinvar/?term=SCV000084525, http://www.ncbi.nlm.nih.gov/clinvar/?term=SCV000145770, http://www.ncbi.nlm.nih.gov/clinvar/?term=SCV000043241, http://www.ncbi.nlm.nih.gov/clinvar/?term=SCV005880564, http://www.ncbi.nlm.nih.gov/clinvar/?term=SCV005236566, http://www.ncbi.nlm.nih.gov/clinvar/?term=SCV000185899, http://www.ncbi.nlm.nih.gov/clinvar/?term=SCV000602768, http://www.ncbi.nlm.nih.gov/clinvar/?term=SCV004016847, http://www.ncbi.nlm.nih.gov/clinvar/?term=SCV000575738, http://www.ncbi.nlm.nih.gov/clinvar/?term=SCV000154054, http://www.ncbi.nlm.nih.gov/clinvar/?term=SCV000494298, http://www.ncbi.nlm.nih.gov/clinvar/?term=SCV001956884, http://www.ncbi.nlm.nih.gov/clinvar/?term=SCV000778729, http://www.ncbi.nlm.nih.gov/clinvar/?term=SCV000744797, http://www.ncbi.nlm.nih.gov/clinvar/?term=SCV000586996, http://www.ncbi.nlm.nih.gov/clinvar/?term=SCV000541023, http://www.ncbi.nlm.nih.gov/clinvar/?term=SCV000538466, http://www.ncbi.nlm.nih.gov/clinvar/?term=SCV000537369, http://www.ncbi.nlm.nih.gov/clinvar/?term=SCV000301751, http://www.ncbi.nlm.nih.gov/clinvar/?term=SCV000196032, http://www.ncbi.nlm.nih.gov/clinvar/?term=SCV000267029, http://www.ncbi.nlm.nih.gov/clinvar/?term=SCV000245314, http://www.ncbi.nlm.nih.gov/clinvar/?term=SCV000189292
1129865	NC_000013.11:g.32336513G>T	Not Yet Reviewed	chr13:g.32336513:G>T		-	ClinVar	http://www.ncbi.nlm.nih.gov/clinvar/?term=SCV004847017, http://www.ncbi.nlm.nih.gov/clinvar/?term=SCV003846537, http://www.ncbi.nlm.nih.gov/clinvar/?term=SCV003803180
1198393	NC_000013.11:g.32333477_32333484del	Not Yet Reviewed	chr13:g.32333471:AATCTTCAT>A		-	GnomADv3	-
1136519	NC_000013.11:g.32340170T>A	Not Yet Reviewed	chr13:g.32340170:T>A		-	ClinVar	http://www.ncbi.nlm.nih.gov/clinvar/?term=SCV003850700, http://www.ncbi.nlm.nih.gov/clinvar/?term=SCV003350686
1143395	NC_000013.11:g.32355840A>T	Not Yet Reviewed	chr13:g.32355840:A>T		-	GnomADv3	-
1205953	NC_000013.11:g.32379745A>G	Not Yet Reviewed	chr13:g.32379745:A>G		-	ClinVar,LOVD,exLOVD	http://www.ncbi.nlm.nih.gov/clinvar/?term=SCV004698124, http://www.ncbi.nlm.nih.gov/clinvar/?term=SCV001447429, http://www.ncbi.nlm.nih.gov/clinvar/?term=SCV000549814, http://www.ncbi.nlm.nih.gov/clinvar/?term=SCV005398897, http://www.ncbi.nlm.nih.gov/clinvar/?term=SCV000665309, http://www.ncbi.nlm.nih.gov/clinvar/?term=SCV001339848, http://www.ncbi.nlm.nih.gov/clinvar/?term=SCV004243846, http://www.ncbi.nlm.nih.gov/clinvar/?term=SCV003804733, http://www.ncbi.nlm.nih.gov/clinvar/?term=SCV000328012, http://www.ncbi.nlm.nih.gov/clinvar/?term=SCV002520847, http://www.ncbi.nlm.nih.gov/clinvar/?term=SCV001133960, http://www.ncbi.nlm.nih.gov/clinvar/?term=SCV001811038, http://www.ncbi.nlm.nih.gov/clinvar/?term=SCV000592239, http://www.ncbi.nlm.nih.gov/clinvar/?term=SCV000695196, http://www.ncbi.nlm.nih.gov/clinvar/?term=SCV000587982
1139386	NC_000013.11:g.32343867C>T	Not Yet Reviewed	chr13:g.32343867:C>T		-	GnomAD,GnomADv3	-
1204863	NC_000013.11:g.32368148T>C	Not Yet Reviewed	chr13:g.32368148:T>C		-	GnomADv3	-
1123021	NC_000013.11:g.32321603T>C	Not Yet Reviewed	chr13:g.32321603:T>C		-	GnomADv3	-
1158357	NC_000013.11:g.32397619G>A	Not Yet Reviewed	chr13:g.32397619:G>A		-	GnomADv3	-
1133308	NC_000013.11:g.32338472A>T	Not Yet Reviewed	chr13:g.32338472:A>T		-	ClinVar	http://www.ncbi.nlm.nih.gov/clinvar/?term=SCV001504116, http://www.ncbi.nlm.nih.gov/clinvar/?term=SCV003848693
1147948	NC_000013.11:g.32366049G>A	Not Yet Reviewed	chr13:g.32366049:G>A		-	GnomADv3	-
1140505	NC_000013.11:g.32347089C>T	Not Yet Reviewed	chr13:g.32347089:C>T		-	GnomAD,GnomADv3	-
1147896	NC_000013.11:g.32365849T>C	Not Yet Reviewed	chr13:g.32365849:T>C		-	GnomADv3	-
1196471	NC_000013.11:g.32318104_32318106del	Benign / Little Clinical Significance	chr13:g.32318103:CAGT>C		?	ENIGMA,1000_Genomes,ClinVar,LOVD,GnomAD,GnomADv3	http://www.ncbi.nlm.nih.gov/clinvar/?term=SCV000244928
1139528	NC_000013.11:g.32344314G>T	Not Yet Reviewed	chr13:g.32344314:G>T		-	GnomAD,GnomADv3	-
1154945	NC_000013.11:g.32386106C>A	Benign / Little Clinical Significance	chr13:g.32386106:C>A		?	ENIGMA,1000_Genomes,ClinVar,LOVD,GnomAD,GnomADv3	http://www.ncbi.nlm.nih.gov/clinvar/?term=SCV000321254
1198097	NC_000013.11:g.32332992del	Pathogenic	chr13:g.32332991:AT>A		I505Nfs*4	ENIGMA,ClinVar,LOVD	http://www.ncbi.nlm.nih.gov/clinvar/?term=SCV000906026, http://www.ncbi.nlm.nih.gov/clinvar/?term=SCV000323997, http://www.ncbi.nlm.nih.gov/clinvar/?term=SCV000326564
1142177	NC_000013.11:g.32353443T>G	Not Yet Reviewed	chr13:g.32353443:T>G		-	GnomADv3	-
1132637	NC_000013.11:g.32338121C>G	Not Yet Reviewed	chr13:g.32338121:C>G		-	ClinVar	http://www.ncbi.nlm.nih.gov/clinvar/?term=SCV002310454, http://www.ncbi.nlm.nih.gov/clinvar/?term=SCV003846855
1206745	NC_000013.11:g.32389911_32389912del	Not Yet Reviewed	chr13:g.32389909:CAG>C		-	GnomAD,GnomADv3	-
1150383	NC_000013.11:g.32372499G>T	Not Yet Reviewed	chr13:g.32372499:G>T		-	GnomADv3	-
1206377	NC_000013.11:g.32382677_32382679del	Not Yet Reviewed	chr13:g.32382670:GAGA>G		-	GnomAD,GnomADv3	-
1125788	NC_000013.11:g.32329485C>A	Not Yet Reviewed	chr13:g.32329485:C>A		-	ClinVar	http://www.ncbi.nlm.nih.gov/clinvar/?term=SCV005793762
1203756	NC_000013.11:g.32362651del	Pathogenic	chr13:g.32362650:AG>A		R2645Nfs*3	ENIGMA,ClinVar,LOVD,BIC	http://www.ncbi.nlm.nih.gov/clinvar/?term=SCV001749791, http://www.ncbi.nlm.nih.gov/clinvar/?term=SCV002025834, http://www.ncbi.nlm.nih.gov/clinvar/?term=SCV006055101, http://www.ncbi.nlm.nih.gov/clinvar/?term=SCV000073361, http://www.ncbi.nlm.nih.gov/clinvar/?term=SCV000187113, http://www.ncbi.nlm.nih.gov/clinvar/?term=SCV003812408, http://www.ncbi.nlm.nih.gov/clinvar/?term=SCV003838835, http://www.ncbi.nlm.nih.gov/clinvar/?term=SCV000600772, http://www.ncbi.nlm.nih.gov/clinvar/?term=SCV000695109, http://www.ncbi.nlm.nih.gov/clinvar/?term=SCV000587922, http://www.ncbi.nlm.nih.gov/clinvar/?term=SCV000109216, http://www.ncbi.nlm.nih.gov/clinvar/?term=SCV005414163, http://www.ncbi.nlm.nih.gov/clinvar/?term=SCV001356102, http://www.ncbi.nlm.nih.gov/clinvar/?term=SCV004210496, http://www.ncbi.nlm.nih.gov/clinvar/?term=SCV000327767, http://www.ncbi.nlm.nih.gov/clinvar/?term=SCV000282452, http://www.ncbi.nlm.nih.gov/clinvar/?term=SCV000147222
1123764	NC_000013.11:g.32324905G>A	Not Yet Reviewed	chr13:g.32324905:G>A		-	GnomADv3	-
1199617	NC_000013.11:g.32338204_32338205insT	Pathogenic	chr13:g.32338204:A>AT		S1284*	ENIGMA,ClinVar,LOVD	http://www.ncbi.nlm.nih.gov/clinvar/?term=SCV000300671
1151572	NC_000013.11:g.32376701T>G	Not Yet Reviewed	chr13:g.32376701:T>G		-	ClinVar	http://www.ncbi.nlm.nih.gov/clinvar/?term=SCV005756943
1146651	NC_000013.11:g.32363340C>A	Not Yet Reviewed	chr13:g.32363340:C>A		-	ClinVar,exLOVD	http://www.ncbi.nlm.nih.gov/clinvar/?term=SCV005874642, http://www.ncbi.nlm.nih.gov/clinvar/?term=SCV000956412, http://www.ncbi.nlm.nih.gov/clinvar/?term=SCV005408489, http://www.ncbi.nlm.nih.gov/clinvar/?term=SCV003853821, http://www.ncbi.nlm.nih.gov/clinvar/?term=SCV004216023
1125071	NC_000013.11:g.32327230G>A	Not Yet Reviewed	chr13:g.32327230:G>A		-	GnomAD,GnomADv3	-
1159633	NC_000013.11:g.32399666A>G	Not Yet Reviewed	chr13:g.32399666:A>G		-	GnomAD,GnomADv3	-
1122790	NC_000013.11:g.32320398C>G	Not Yet Reviewed	chr13:g.32320398:C>G		-	GnomAD,GnomADv3	-
1136752	NC_000013.11:g.32340297C>T	Not Yet Reviewed	chr13:g.32340297:C>T		-	LOVD	-
1157735	NC_000013.11:g.32395994C>A	Not Yet Reviewed	chr13:g.32395994:C>A		-	GnomADv3	-
1121046	NC_000013.11:g.32315775T>G	Not Yet Reviewed	chr13:g.32315775:T>G		-	GnomADv3	-
1199683	NC_000013.11:g.32338290dup	Not Yet Reviewed	chr13:g.32338286:G>GA		-	ClinVar	http://www.ncbi.nlm.nih.gov/clinvar/?term=SCV000916851
1198488	NC_000013.11:g.32335337T>G	Not Yet Reviewed	chr13:g.32335337:T>G		-	GnomADv3	-
1158364	NC_000013.11:g.32397644A>G	Not Yet Reviewed	chr13:g.32397644:A>G		-	1000_Genomes,GnomADv3	-
1131820	NC_000013.11:g.32337664A>G	Likely benign	chr13:g.32337664:A>G		L1103=	ENIGMA,ClinVar,GnomAD,GnomADv3	http://www.ncbi.nlm.nih.gov/clinvar/?term=SCV001073309, http://www.ncbi.nlm.nih.gov/clinvar/?term=SCV000591854, http://www.ncbi.nlm.nih.gov/clinvar/?term=SCV001470416, http://www.ncbi.nlm.nih.gov/clinvar/?term=SCV000918963, http://www.ncbi.nlm.nih.gov/clinvar/?term=SCV000578560, http://www.ncbi.nlm.nih.gov/clinvar/?term=SCV000716776, http://www.ncbi.nlm.nih.gov/clinvar/?term=SCV000683545, http://www.ncbi.nlm.nih.gov/clinvar/?term=SCV000218375
1200992	NC_000013.11:g.32340266del	Pathogenic	chr13:g.32340265:AT>A		S1971Lfs*33	ENIGMA,ClinVar	http://www.ncbi.nlm.nih.gov/clinvar/?term=SCV000608173, http://www.ncbi.nlm.nih.gov/clinvar/?term=SCV000784044
1122031	NC_000013.11:g.32319028A>G	Not Yet Reviewed	chr13:g.32319028:A>G		-	ExAC,GnomAD	-
1145869	NC_000013.11:g.32362518T>C	Not Yet Reviewed	chr13:g.32362518:T>C		-	ClinVar	http://www.ncbi.nlm.nih.gov/clinvar/?term=SCV002490303
1146120	NC_000013.11:g.32362652A>G	Not Yet Reviewed	chr13:g.32362652:A>G		-	ClinVar	http://www.ncbi.nlm.nih.gov/clinvar/?term=SCV000962005, http://www.ncbi.nlm.nih.gov/clinvar/?term=SCV000600773, http://www.ncbi.nlm.nih.gov/clinvar/?term=SCV000661429
1135636	NC_000013.11:g.32339702A>G	Not Yet Reviewed	chr13:g.32339702:A>G		-	ClinVar	http://www.ncbi.nlm.nih.gov/clinvar/?term=SCV000635445, http://www.ncbi.nlm.nih.gov/clinvar/?term=SCV002646275, http://www.ncbi.nlm.nih.gov/clinvar/?term=SCV000591961, http://www.ncbi.nlm.nih.gov/clinvar/?term=SCV003847179, http://www.ncbi.nlm.nih.gov/clinvar/?term=SCV001133825
1198571	NC_000013.11:g.32336259G>A	Not Yet Reviewed	chr13:g.32336259:G>A		-	ClinVar,LOVD	http://www.ncbi.nlm.nih.gov/clinvar/?term=SCV000780458, http://www.ncbi.nlm.nih.gov/clinvar/?term=SCV000759475
1133924	NC_000013.11:g.32338802A>G	Not Yet Reviewed	chr13:g.32338802:A>G		-	ClinVar,LOVD	http://www.ncbi.nlm.nih.gov/clinvar/?term=SCV004469684, http://www.ncbi.nlm.nih.gov/clinvar/?term=SCV003850514, http://www.ncbi.nlm.nih.gov/clinvar/?term=SCV000666115
1123529	NC_000013.11:g.32323676G>T	Not Yet Reviewed	chr13:g.32323676:G>T		-	GnomADv3	-
1202090	NC_000013.11:g.32346209_32346211del	Not Yet Reviewed	chr13:g.32346205:TTAA>T		-	GnomAD,GnomADv3	-
1128056	NC_000013.11:g.32333041A>G	Not Yet Reviewed	chr13:g.32333041:A>G		-	ClinVar	http://www.ncbi.nlm.nih.gov/clinvar/?term=SCV002469071, http://www.ncbi.nlm.nih.gov/clinvar/?term=SCV002704983
1122698	NC_000013.11:g.32320015G>C	Not Yet Reviewed	chr13:g.32320015:G>C		-	1000_Genomes,GnomADv3	-
1131789	NC_000013.11:g.32337639A>G	Not Yet Reviewed	chr13:g.32337639:A>G		-	ClinVar	http://www.ncbi.nlm.nih.gov/clinvar/?term=SCV000759163, http://www.ncbi.nlm.nih.gov/clinvar/?term=SCV003851832
1151570	NC_000013.11:g.32376700G>T	Not Yet Reviewed	chr13:g.32376700:G>T		-	ClinVar,LOVD,BIC	http://www.ncbi.nlm.nih.gov/clinvar/?term=SCV005102153, http://www.ncbi.nlm.nih.gov/clinvar/?term=SCV000147433, http://www.ncbi.nlm.nih.gov/clinvar/?term=SCV001348394, http://www.ncbi.nlm.nih.gov/clinvar/?term=SCV001491789, http://www.ncbi.nlm.nih.gov/clinvar/?term=SCV000618003
1203760	NC_000013.11:g.32362656dup	Pathogenic	chr13:g.32362654:G>GC		L2647Pfs*15	ENIGMA,ClinVar,LOVD	http://www.ncbi.nlm.nih.gov/clinvar/?term=SCV000783746
1134357	NC_000013.11:g.32339023C>G	Not Yet Reviewed	chr13:g.32339023:C>G		-	LOVD	-
1148420	NC_000013.11:g.32367913A>G	Not Yet Reviewed	chr13:g.32367913:A>G		-	GnomADv3	-
1125152	NC_000013.11:g.32327540G>A	Not Yet Reviewed	chr13:g.32327540:G>A		-	GnomAD,GnomADv3	-
1130419	NC_000013.11:g.32336841A>G	Not Yet Reviewed	chr13:g.32336841:A>G		-	ClinVar	http://www.ncbi.nlm.nih.gov/clinvar/?term=SCV005734585
1124300	NC_000013.11:g.32326028T>C	Not Yet Reviewed	chr13:g.32326028:T>C		-	GnomAD,GnomADv3	-
1154351	NC_000013.11:g.32383252C>A	Not Yet Reviewed	chr13:g.32383252:C>A		-	GnomADv3	-
1148784	NC_000013.11:g.32368586G>A	Not Yet Reviewed	chr13:g.32368586:G>A		-	GnomADv3	-
1140027	NC_000013.11:g.32345769T>C	Not Yet Reviewed	chr13:g.32345769:T>C		-	GnomADv3	-
1153128	NC_000013.11:g.32379885C>T	Not Yet Reviewed	chr13:g.32379885:C>T		-	ClinVar,LOVD,ENIGMA_BRCA12_Functional_Assays	http://www.ncbi.nlm.nih.gov/clinvar/?term=SCV000184876
1146096	NC_000013.11:g.32362637G>C	Not Yet Reviewed	chr13:g.32362637:G>C		-	ClinVar	http://www.ncbi.nlm.nih.gov/clinvar/?term=SCV004464156
1205231	NC_000013.11:g.32370993del	Not Yet Reviewed	chr13:g.32370992:CG>C		-	LOVD	-
1204855	NC_000013.11:g.32368097G>C	Not Yet Reviewed	chr13:g.32368097:G>C		-	GnomADv3	-
1153286	NC_000013.11:g.32380007G>T	Not Yet Reviewed	chr13:g.32380007:G>T		-	ClinVar	http://www.ncbi.nlm.nih.gov/clinvar/?term=SCV004453566, http://www.ncbi.nlm.nih.gov/clinvar/?term=SCV001180171, http://www.ncbi.nlm.nih.gov/clinvar/?term=SCV004031876, http://www.ncbi.nlm.nih.gov/clinvar/?term=SCV002532010, http://www.ncbi.nlm.nih.gov/clinvar/?term=SCV000684029
1142754	NC_000013.11:g.32355025A>G	Not Yet Reviewed	chr13:g.32355025:A>G		-	GnomAD	-
1152368	NC_000013.11:g.32379303T>C	Not Yet Reviewed	chr13:g.32379303:T>C		-	ClinVar	http://www.ncbi.nlm.nih.gov/clinvar/?term=SCV000592228
1144558	NC_000013.11:g.32357935C>T	Not Yet Reviewed	chr13:g.32357935:C>T		-	ClinVar	http://www.ncbi.nlm.nih.gov/clinvar/?term=SCV004020257, http://www.ncbi.nlm.nih.gov/clinvar/?term=SCV001406353, http://www.ncbi.nlm.nih.gov/clinvar/?term=SCV000907976
1128950	NC_000013.11:g.32334171T>C	Not Yet Reviewed	chr13:g.32334171:T>C		-	GnomAD,GnomADv3	-
1131027	NC_000013.11:g.32337209G>A	Not Yet Reviewed	chr13:g.32337209:G>A		-	LOVD	-
1147321	NC_000013.11:g.32364981G>T	Not Yet Reviewed	chr13:g.32364981:G>T		-	GnomADv3	-
1125518	NC_000013.11:g.32328594G>T	Not Yet Reviewed	chr13:g.32328594:G>T		-	GnomADv3	-
1201064	NC_000013.11:g.32340363del	Pathogenic	chr13:g.32340362:AT>A		I2003Kfs*37	ENIGMA,ClinVar,LOVD	http://www.ncbi.nlm.nih.gov/clinvar/?term=SCV000300965
1204580	NC_000013.11:g.32366864_32366865insAAAAAAA	Not Yet Reviewed	chr13:g.32366859:C>CAAAAAAA		-	GnomADv3	-
1207032	NC_000013.11:g.32394840del	Pathogenic	chr13:g.32394838:CT>C		T3137Lfs*26	ENIGMA,ClinVar,LOVD,BIC	http://www.ncbi.nlm.nih.gov/clinvar/?term=SCV002760738, http://www.ncbi.nlm.nih.gov/clinvar/?term=SCV002588941, http://www.ncbi.nlm.nih.gov/clinvar/?term=SCV001449810, http://www.ncbi.nlm.nih.gov/clinvar/?term=SCV000147632, http://www.ncbi.nlm.nih.gov/clinvar/?term=SCV002245753, http://www.ncbi.nlm.nih.gov/clinvar/?term=SCV005197333, http://www.ncbi.nlm.nih.gov/clinvar/?term=SCV000328127, http://www.ncbi.nlm.nih.gov/clinvar/?term=SCV000301389
1204700	NC_000013.11:g.32368036_32368037dup	Not Yet Reviewed	chr13:g.32368001:C>CTT		-	GnomADv3	-
1123730	NC_000013.11:g.32324739G>A	Not Yet Reviewed	chr13:g.32324739:G>A		-	GnomAD,GnomADv3	-
1206653	NC_000013.11:g.32388629del	Not Yet Reviewed	chr13:g.32388628:CT>C		-	GnomAD,GnomADv3	-
1139347	NC_000013.11:g.32343706A>G	Not Yet Reviewed	chr13:g.32343706:A>G		-	GnomAD,GnomADv3	-
1130603	NC_000013.11:g.32336952A>G	Not Yet Reviewed	chr13:g.32336952:A>G		-	ClinVar	http://www.ncbi.nlm.nih.gov/clinvar/?term=SCV005420193, http://www.ncbi.nlm.nih.gov/clinvar/?term=SCV003848438, http://www.ncbi.nlm.nih.gov/clinvar/?term=SCV003327809
1122405	NC_000013.11:g.32319258G>A	Not Yet Reviewed	chr13:g.32319258:G>A		-	GnomAD	-
1136956	NC_000013.11:g.32340396T>C	Not Yet Reviewed	chr13:g.32340396:T>C		-	ClinVar	http://www.ncbi.nlm.nih.gov/clinvar/?term=SCV002212235, http://www.ncbi.nlm.nih.gov/clinvar/?term=SCV003850879
1122268	NC_000013.11:g.32319183A>C	Not Yet Reviewed	chr13:g.32319183:A>C		-	ClinVar	http://www.ncbi.nlm.nih.gov/clinvar/?term=SCV003855509
1204333	NC_000013.11:g.32365722_32365742dup	Not Yet Reviewed	chr13:g.32365721:C>CTTTTTTTTTTTTTTTTTTTTT		-	GnomADv3	-
1133734	NC_000013.11:g.32338701T>C	Not Yet Reviewed	chr13:g.32338701:T>C		-	ClinVar,LOVD	http://www.ncbi.nlm.nih.gov/clinvar/?term=SCV004502304
1150538	NC_000013.11:g.32373103T>C	Not Yet Reviewed	chr13:g.32373103:T>C		-	1000_Genomes,GnomAD,GnomADv3	-
1142672	NC_000013.11:g.32354973A>G	Not Yet Reviewed	chr13:g.32354973:A>G		-	LOVD	-
1199996	NC_000013.11:g.32338802del	Pathogenic	chr13:g.32338799:GA>G		T1483Qfs*3	ENIGMA,ClinVar	http://www.ncbi.nlm.nih.gov/clinvar/?term=SCV000278428, http://www.ncbi.nlm.nih.gov/clinvar/?term=SCV000784050
1147040	NC_000013.11:g.32363536A>C	Not Yet Reviewed	chr13:g.32363536:A>C		-	ClinVar,GnomADv3	http://www.ncbi.nlm.nih.gov/clinvar/?term=SCV005059153, http://www.ncbi.nlm.nih.gov/clinvar/?term=SCV004830349, http://www.ncbi.nlm.nih.gov/clinvar/?term=SCV002786241, http://www.ncbi.nlm.nih.gov/clinvar/?term=SCV000283339, http://www.ncbi.nlm.nih.gov/clinvar/?term=SCV000275772, http://www.ncbi.nlm.nih.gov/clinvar/?term=SCV000683957, http://www.ncbi.nlm.nih.gov/clinvar/?term=SCV001745570, http://www.ncbi.nlm.nih.gov/clinvar/?term=SCV001360903, http://www.ncbi.nlm.nih.gov/clinvar/?term=SCV001251363, http://www.ncbi.nlm.nih.gov/clinvar/?term=SCV000297566
1124747	NC_000013.11:g.32326529A>G	Not Yet Reviewed	chr13:g.32326529:A>G		-	ClinVar	http://www.ncbi.nlm.nih.gov/clinvar/?term=SCV001568600
1138391	NC_000013.11:g.32341095G>C	Not Yet Reviewed	chr13:g.32341095:G>C		-	LOVD	-
1201100	NC_000013.11:g.32340412C>T	Benign / Little Clinical Significance	chr13:g.32340412:C>T		N2019=	ENIGMA,1000_Genomes,ClinVar,LOVD,ExAC,ESP,GnomAD,GnomADv3	http://www.ncbi.nlm.nih.gov/clinvar/?term=SCV004027448, http://www.ncbi.nlm.nih.gov/clinvar/?term=SCV000252609, http://www.ncbi.nlm.nih.gov/clinvar/?term=SCV005236061, http://www.ncbi.nlm.nih.gov/clinvar/?term=SCV004014907, http://www.ncbi.nlm.nih.gov/clinvar/?term=SCV000683750, http://www.ncbi.nlm.nih.gov/clinvar/?term=SCV002536201, http://www.ncbi.nlm.nih.gov/clinvar/?term=SCV002070370, http://www.ncbi.nlm.nih.gov/clinvar/?term=SCV001965624, http://www.ncbi.nlm.nih.gov/clinvar/?term=SCV001958661, http://www.ncbi.nlm.nih.gov/clinvar/?term=SCV001930281, http://www.ncbi.nlm.nih.gov/clinvar/?term=SCV001905993, http://www.ncbi.nlm.nih.gov/clinvar/?term=SCV000592023, http://www.ncbi.nlm.nih.gov/clinvar/?term=SCV001139134, http://www.ncbi.nlm.nih.gov/clinvar/?term=SCV000578004, http://www.ncbi.nlm.nih.gov/clinvar/?term=SCV000885101, http://www.ncbi.nlm.nih.gov/clinvar/?term=SCV000805733, http://www.ncbi.nlm.nih.gov/clinvar/?term=SCV000167376, http://www.ncbi.nlm.nih.gov/clinvar/?term=SCV000859228, http://www.ncbi.nlm.nih.gov/clinvar/?term=SCV000213626, http://www.ncbi.nlm.nih.gov/clinvar/?term=SCV002025791, http://www.ncbi.nlm.nih.gov/clinvar/?term=SCV000195995
1134870	NC_000013.11:g.32339304G>A	Not Yet Reviewed	chr13:g.32339304:G>A		-	ClinVar	http://www.ncbi.nlm.nih.gov/clinvar/?term=SCV005552052
1129899	NC_000013.11:g.32336533T>G	Not Yet Reviewed	chr13:g.32336533:T>G		-	ClinVar	http://www.ncbi.nlm.nih.gov/clinvar/?term=SCV005779101
1121608	NC_000013.11:g.32317088A>G	Not Yet Reviewed	chr13:g.32317088:A>G		-	1000_Genomes,GnomADv3	-
1205730	NC_000013.11:g.32377588C>T	Not Yet Reviewed	chr13:g.32377588:C>T		-	GnomADv3	-
1140654	NC_000013.11:g.32347779A>G	Not Yet Reviewed	chr13:g.32347779:A>G		-	GnomAD,GnomADv3	-
1150323	NC_000013.11:g.32372245A>T	Not Yet Reviewed	chr13:g.32372245:A>T		-	GnomADv3	-
1150974	NC_000013.11:g.32375136G>A	Not Yet Reviewed	chr13:g.32375136:G>A		-	GnomADv3	-
1140246	NC_000013.11:g.32346807A>G	Not Yet Reviewed	chr13:g.32346807:A>G		-	ClinVar	http://www.ncbi.nlm.nih.gov/clinvar/?term=SCV002453198
1136465	NC_000013.11:g.32340145A>G	Not Yet Reviewed	chr13:g.32340145:A>G		-	ClinVar	http://www.ncbi.nlm.nih.gov/clinvar/?term=SCV003231931, http://www.ncbi.nlm.nih.gov/clinvar/?term=SCV004005540
1125863	NC_000013.11:g.32329741C>T	Not Yet Reviewed	chr13:g.32329741:C>T		-	GnomADv3	-
1140250	NC_000013.11:g.32346811A>T	Not Yet Reviewed	chr13:g.32346811:A>T		-	ClinVar	http://www.ncbi.nlm.nih.gov/clinvar/?term=SCV000759452
1158077	NC_000013.11:g.32396962C>G	Not Yet Reviewed	chr13:g.32396962:C>G		-	ClinVar	http://www.ncbi.nlm.nih.gov/clinvar/?term=SCV005552068, http://www.ncbi.nlm.nih.gov/clinvar/?term=SCV000955066
1204144	NC_000013.11:g.32365137_32365138insTTATTTAATTTTGTTTTTTTTTTTTTTTTTTTTTTTTTTTTTTTTTTT	Not Yet Reviewed	chr13:g.32365109:C>CTTTTTTTTTTTTTTTTTTTTTTTTTTTTTTATTTAATTTTGTTTTTTT		-	GnomADv3	-
1134668	NC_000013.11:g.32339193C>T	Not Yet Reviewed	chr13:g.32339193:C>T		-	ClinVar,GnomADv3	http://www.ncbi.nlm.nih.gov/clinvar/?term=SCV005548686, http://www.ncbi.nlm.nih.gov/clinvar/?term=SCV004845738, http://www.ncbi.nlm.nih.gov/clinvar/?term=SCV000688900, http://www.ncbi.nlm.nih.gov/clinvar/?term=SCV003852137
1147560	NC_000013.11:g.32365249G>A	Not Yet Reviewed	chr13:g.32365249:G>A		-	GnomADv3	-
1145559	NC_000013.11:g.32361141G>A	Not Yet Reviewed	chr13:g.32361141:G>A		-	GnomADv3	-
1126983	NC_000013.11:g.32332442A>C	Not Yet Reviewed	chr13:g.32332442:A>C		-	1000_Genomes,ClinVar,LOVD,exLOVD,ExAC,BIC,GnomAD,GnomADv3	http://www.ncbi.nlm.nih.gov/clinvar/?term=SCV000073894, http://www.ncbi.nlm.nih.gov/clinvar/?term=SCV002047306, http://www.ncbi.nlm.nih.gov/clinvar/?term=SCV003848167, http://www.ncbi.nlm.nih.gov/clinvar/?term=SCV003843689, http://www.ncbi.nlm.nih.gov/clinvar/?term=SCV000684083, http://www.ncbi.nlm.nih.gov/clinvar/?term=SCV001269209, http://www.ncbi.nlm.nih.gov/clinvar/?term=SCV001266637, http://www.ncbi.nlm.nih.gov/clinvar/?term=SCV000695260, http://www.ncbi.nlm.nih.gov/clinvar/?term=SCV000492490, http://www.ncbi.nlm.nih.gov/clinvar/?term=SCV000267232, http://www.ncbi.nlm.nih.gov/clinvar/?term=SCV000043193, http://www.ncbi.nlm.nih.gov/clinvar/?term=SCV000186196, http://www.ncbi.nlm.nih.gov/clinvar/?term=SCV000591722, http://www.ncbi.nlm.nih.gov/clinvar/?term=SCV000538478, http://www.ncbi.nlm.nih.gov/clinvar/?term=SCV000145797, http://www.ncbi.nlm.nih.gov/clinvar/?term=SCV000108650, http://www.ncbi.nlm.nih.gov/clinvar/?term=SCV000220806, http://www.ncbi.nlm.nih.gov/clinvar/?term=SCV001138983, http://www.ncbi.nlm.nih.gov/clinvar/?term=SCV000054449
1205873	NC_000013.11:g.32379431C>T	Pathogenic	chr13:g.32379431:C>T		Q2957*	ENIGMA,ClinVar,LOVD,BIC,GnomAD	http://www.ncbi.nlm.nih.gov/clinvar/?term=SCV005915701, http://www.ncbi.nlm.nih.gov/clinvar/?term=SCV001589671, http://www.ncbi.nlm.nih.gov/clinvar/?term=SCV001179661, http://www.ncbi.nlm.nih.gov/clinvar/?term=SCV000296720, http://www.ncbi.nlm.nih.gov/clinvar/?term=SCV002043620, http://www.ncbi.nlm.nih.gov/clinvar/?term=SCV000785742, http://www.ncbi.nlm.nih.gov/clinvar/?term=SCV000054381, http://www.ncbi.nlm.nih.gov/clinvar/?term=SCV000327980, http://www.ncbi.nlm.nih.gov/clinvar/?term=SCV001337851, http://www.ncbi.nlm.nih.gov/clinvar/?term=SCV000301316, http://www.ncbi.nlm.nih.gov/clinvar/?term=SCV000147476
1155684	NC_000013.11:g.32388943T>A	Not Yet Reviewed	chr13:g.32388943:T>A		-	GnomADv3	-
1204928	NC_000013.11:g.32368790G>T	Not Yet Reviewed	chr13:g.32368790:G>T		-	GnomADv3	-
1204629	NC_000013.11:g.32367345del	Not Yet Reviewed	chr13:g.32367342:AG>A		-	GnomAD,GnomADv3	-
1198612	NC_000013.11:g.32336351A>C	Not Yet Reviewed	chr13:g.32336351:A>C		-	ClinVar	http://www.ncbi.nlm.nih.gov/clinvar/?term=SCV003932781, http://www.ncbi.nlm.nih.gov/clinvar/?term=SCV005811891
1158783	NC_000013.11:g.32398340G>A	Not Yet Reviewed	chr13:g.32398340:G>A		-	ClinVar	http://www.ncbi.nlm.nih.gov/clinvar/?term=SCV000746286
1131641	NC_000013.11:g.32337558T>C	Not Yet Reviewed	chr13:g.32337558:T>C		-	ClinVar,LOVD	http://www.ncbi.nlm.nih.gov/clinvar/?term=SCV002610389, http://www.ncbi.nlm.nih.gov/clinvar/?term=SCV003851763
1147956	NC_000013.11:g.32366075G>A	Not Yet Reviewed	chr13:g.32366075:G>A		-	GnomAD,GnomADv3	-
1143525	NC_000013.11:g.32356254G>C	Not Yet Reviewed	chr13:g.32356254:G>C		-	GnomADv3	-
1150801	NC_000013.11:g.32374238A>T	Not Yet Reviewed	chr13:g.32374238:A>T		-	GnomAD,GnomADv3	-
1200328	NC_000013.11:g.32339332C>T	Likely benign	chr13:g.32339332:C>T		S1659=	ENIGMA,ClinVar,LOVD,ExAC,ESP,GnomAD,GnomADv3	http://www.ncbi.nlm.nih.gov/clinvar/?term=SCV004701285, http://www.ncbi.nlm.nih.gov/clinvar/?term=SCV000253020, http://www.ncbi.nlm.nih.gov/clinvar/?term=SCV002533917, http://www.ncbi.nlm.nih.gov/clinvar/?term=SCV002515114, http://www.ncbi.nlm.nih.gov/clinvar/?term=SCV000579051, http://www.ncbi.nlm.nih.gov/clinvar/?term=SCV005915546, http://www.ncbi.nlm.nih.gov/clinvar/?term=SCV005090038, http://www.ncbi.nlm.nih.gov/clinvar/?term=SCV000213716, http://www.ncbi.nlm.nih.gov/clinvar/?term=SCV001472682, http://www.ncbi.nlm.nih.gov/clinvar/?term=SCV004243646, http://www.ncbi.nlm.nih.gov/clinvar/?term=SCV000887832, http://www.ncbi.nlm.nih.gov/clinvar/?term=SCV000683664, http://www.ncbi.nlm.nih.gov/clinvar/?term=SCV000787934, http://www.ncbi.nlm.nih.gov/clinvar/?term=SCV000210610, http://www.ncbi.nlm.nih.gov/clinvar/?term=SCV000694818
1200626	NC_000013.11:g.32339741del	Pathogenic	chr13:g.32339740:AG>A		D1796Mfs*9	ENIGMA,ClinVar,LOVD	http://www.ncbi.nlm.nih.gov/clinvar/?term=SCV005551991, http://www.ncbi.nlm.nih.gov/clinvar/?term=SCV002021508, http://www.ncbi.nlm.nih.gov/clinvar/?term=SCV000300868, http://www.ncbi.nlm.nih.gov/clinvar/?term=SCV000189261
1126759	NC_000013.11:g.32332315C>T	Not Yet Reviewed	chr13:g.32332315:C>T		-	ClinVar,LOVD,GnomAD,GnomADv3	http://www.ncbi.nlm.nih.gov/clinvar/?term=SCV000560467, http://www.ncbi.nlm.nih.gov/clinvar/?term=SCV000665074, http://www.ncbi.nlm.nih.gov/clinvar/?term=SCV001904395, http://www.ncbi.nlm.nih.gov/clinvar/?term=SCV001362128, http://www.ncbi.nlm.nih.gov/clinvar/?term=SCV000910279
1155336	NC_000013.11:g.32387967G>A	Not Yet Reviewed	chr13:g.32387967:G>A		-	GnomAD,GnomADv3	-
1143537	NC_000013.11:g.32356301C>A	Not Yet Reviewed	chr13:g.32356301:C>A		-	GnomAD,GnomADv3	-
1124274	NC_000013.11:g.32325859G>T	Not Yet Reviewed	chr13:g.32325859:G>T		-	GnomADv3	-
1200048	NC_000013.11:g.32338888del	Pathogenic	chr13:g.32338886:GA>G		E1511Dfs*32	ENIGMA,ClinVar,LOVD	http://www.ncbi.nlm.nih.gov/clinvar/?term=SCV004005453, http://www.ncbi.nlm.nih.gov/clinvar/?term=SCV000327047, http://www.ncbi.nlm.nih.gov/clinvar/?term=SCV000300759
1153917	NC_000013.11:g.32381400G>T	Not Yet Reviewed	chr13:g.32381400:G>T		-	1000_Genomes,GnomADv3	-
1134909	NC_000013.11:g.32339324A>C	Not Yet Reviewed	chr13:g.32339324:A>C		-	ClinVar	http://www.ncbi.nlm.nih.gov/clinvar/?term=SCV000216566, http://www.ncbi.nlm.nih.gov/clinvar/?term=SCV000549553, http://www.ncbi.nlm.nih.gov/clinvar/?term=SCV004108272, http://www.ncbi.nlm.nih.gov/clinvar/?term=SCV003852244, http://www.ncbi.nlm.nih.gov/clinvar/?term=SCV002005388
1207483	NC_000013.11:g.32398285_32398288del	Not Yet Reviewed	chr13:g.32398283:AAGAG>A		-	ClinVar	http://www.ncbi.nlm.nih.gov/clinvar/?term=SCV000931704
1141340	NC_000013.11:g.32350083G>A	Not Yet Reviewed	chr13:g.32350083:G>A		-	1000_Genomes,GnomADv3	-
1144214	NC_000013.11:g.32357747T>G	Not Yet Reviewed	chr13:g.32357747:T>G		-	ClinVar	http://www.ncbi.nlm.nih.gov/clinvar/?term=SCV002247063
1200439	NC_000013.11:g.32339513_32339514insA	Not Yet Reviewed	chr13:g.32339513:T>TA		-	LOVD	-
1128126	NC_000013.11:g.32333073A>G	Not Yet Reviewed	chr13:g.32333073:A>G		-	LOVD	-
1125957	NC_000013.11:g.32330149T>C	Not Yet Reviewed	chr13:g.32330149:T>C		-	GnomAD,GnomADv3	-
1131176	NC_000013.11:g.32337297A>C	Not Yet Reviewed	chr13:g.32337297:A>C		-	ClinVar	http://www.ncbi.nlm.nih.gov/clinvar/?term=SCV002136078, http://www.ncbi.nlm.nih.gov/clinvar/?term=SCV003850257, http://www.ncbi.nlm.nih.gov/clinvar/?term=SCV000600534
1138580	NC_000013.11:g.32341187A>C	Not Yet Reviewed	chr13:g.32341187:A>C		-	ClinVar	http://www.ncbi.nlm.nih.gov/clinvar/?term=SCV004052546, http://www.ncbi.nlm.nih.gov/clinvar/?term=SCV004829843, http://www.ncbi.nlm.nih.gov/clinvar/?term=SCV003847496, http://www.ncbi.nlm.nih.gov/clinvar/?term=SCV001510012
1196514	NC_000013.11:g.32319035del	Not Yet Reviewed	chr13:g.32319034:CT>C		-	GnomADv3	-
1199551	NC_000013.11:g.32338099_32338102del	Pathogenic	chr13:g.32338096:TAGTG>T		S1248Rfs*10	ENIGMA,ClinVar,LOVD,BIC,GnomAD,GnomADv3	http://www.ncbi.nlm.nih.gov/clinvar/?term=SCV002497655, http://www.ncbi.nlm.nih.gov/clinvar/?term=SCV002811040, http://www.ncbi.nlm.nih.gov/clinvar/?term=SCV002588865, http://www.ncbi.nlm.nih.gov/clinvar/?term=SCV001449721, http://www.ncbi.nlm.nih.gov/clinvar/?term=SCV000186026, http://www.ncbi.nlm.nih.gov/clinvar/?term=SCV000072267, http://www.ncbi.nlm.nih.gov/clinvar/?term=SCV003810456, http://www.ncbi.nlm.nih.gov/clinvar/?term=SCV000296741, http://www.ncbi.nlm.nih.gov/clinvar/?term=SCV000568466, http://www.ncbi.nlm.nih.gov/clinvar/?term=SCV000838788, http://www.ncbi.nlm.nih.gov/clinvar/?term=SCV000694716, http://www.ncbi.nlm.nih.gov/clinvar/?term=SCV001434320, http://www.ncbi.nlm.nih.gov/clinvar/?term=SCV001160335, http://www.ncbi.nlm.nih.gov/clinvar/?term=SCV000587680, http://www.ncbi.nlm.nih.gov/clinvar/?term=SCV000054042, http://www.ncbi.nlm.nih.gov/clinvar/?term=SCV000146289, http://www.ncbi.nlm.nih.gov/clinvar/?term=SCV002579645, http://www.ncbi.nlm.nih.gov/clinvar/?term=SCV004845213, http://www.ncbi.nlm.nih.gov/clinvar/?term=SCV000683579, http://www.ncbi.nlm.nih.gov/clinvar/?term=SCV004213592, http://www.ncbi.nlm.nih.gov/clinvar/?term=SCV000326909, http://www.ncbi.nlm.nih.gov/clinvar/?term=SCV001499724, http://www.ncbi.nlm.nih.gov/clinvar/?term=SCV000282382
1199223	NC_000013.11:g.32337557_32337558del	Not Yet Reviewed	chr13:g.32337555:CTG>C		-	ClinVar	http://www.ncbi.nlm.nih.gov/clinvar/?term=SCV005917975
1154109	NC_000013.11:g.32382177C>T	Not Yet Reviewed	chr13:g.32382177:C>T		-	GnomADv3	-
1201299	NC_000013.11:g.32340685dup	Not Yet Reviewed	chr13:g.32340684:A>AT		-	ClinVar	http://www.ncbi.nlm.nih.gov/clinvar/?term=SCV002233224
1197624	NC_000013.11:g.32331094del	Not Yet Reviewed	chr13:g.32331082:AT>A		-	ClinVar,LOVD,ExAC,ESP,GnomAD,GnomADv3	http://www.ncbi.nlm.nih.gov/clinvar/?term=SCV000746287
1129298	NC_000013.11:g.32335478G>C	Benign / Little Clinical Significance	chr13:g.32335478:G>C		?	ENIGMA,1000_Genomes,ClinVar,LOVD,GnomAD,GnomADv3	http://www.ncbi.nlm.nih.gov/clinvar/?term=SCV000245015
1200070	NC_000013.11:g.32338909_32338918delinsCCTACTCTG	Not Yet Reviewed	chr13:g.32338909:ACCTACTCTA>CCTACTCTG		-	ClinVar	http://www.ncbi.nlm.nih.gov/clinvar/?term=SCV004780880
1202166	NC_000013.11:g.32346891del	Pathogenic	chr13:g.32346888:AC>A		R2336Afs*31	ENIGMA,ClinVar,LOVD	http://www.ncbi.nlm.nih.gov/clinvar/?term=SCV002665719, http://www.ncbi.nlm.nih.gov/clinvar/?term=SCV000324505, http://www.ncbi.nlm.nih.gov/clinvar/?term=SCV000327559, http://www.ncbi.nlm.nih.gov/clinvar/?term=SCV000587875
1136508	NC_000013.11:g.32340164T>G	Not Yet Reviewed	chr13:g.32340164:T>G		-	ClinVar	http://www.ncbi.nlm.nih.gov/clinvar/?term=SCV004491165
1158299	NC_000013.11:g.32397369T>C	Not Yet Reviewed	chr13:g.32397369:T>C		-	GnomADv3	-
1134115	NC_000013.11:g.32338896A>G	Not Yet Reviewed	chr13:g.32338896:A>G		-	ClinVar	http://www.ncbi.nlm.nih.gov/clinvar/?term=SCV005735125
1126880	NC_000013.11:g.32332384C>T	Not Yet Reviewed	chr13:g.32332384:C>T		-	ClinVar	http://www.ncbi.nlm.nih.gov/clinvar/?term=SCV001604275, http://www.ncbi.nlm.nih.gov/clinvar/?term=SCV001180049
1148114	NC_000013.11:g.32366813C>A	Not Yet Reviewed	chr13:g.32366813:C>A		-	GnomADv3	-
1123549	NC_000013.11:g.32323773T>G	Not Yet Reviewed	chr13:g.32323773:T>G		-	1000_Genomes,GnomADv3	-
1127343	NC_000013.11:g.32332661T>G	Not Yet Reviewed	chr13:g.32332661:T>G		-	ClinVar,LOVD,BIC,GnomAD	http://www.ncbi.nlm.nih.gov/clinvar/?term=SCV003849893, http://www.ncbi.nlm.nih.gov/clinvar/?term=SCV001170232, http://www.ncbi.nlm.nih.gov/clinvar/?term=SCV004361215, http://www.ncbi.nlm.nih.gov/clinvar/?term=SCV000145826, http://www.ncbi.nlm.nih.gov/clinvar/?term=SCV001508106
1133724	NC_000013.11:g.32338694G>T	Not Yet Reviewed	chr13:g.32338694:G>T		-	ClinVar	http://www.ncbi.nlm.nih.gov/clinvar/?term=SCV002631227, http://www.ncbi.nlm.nih.gov/clinvar/?term=SCV003850432
1153354	NC_000013.11:g.32380055C>T	Not Yet Reviewed	chr13:g.32380055:C>T		-	ClinVar,LOVD,GnomAD	http://www.ncbi.nlm.nih.gov/clinvar/?term=SCV005031496, http://www.ncbi.nlm.nih.gov/clinvar/?term=SCV001203824
1138824	NC_000013.11:g.32341817G>A	Not Yet Reviewed	chr13:g.32341817:G>A		-	GnomAD,GnomADv3	-
1121336	NC_000013.11:g.32316472A>C	Not Yet Reviewed	chr13:g.32316472:A>C		-	ClinVar	http://www.ncbi.nlm.nih.gov/clinvar/?term=SCV001690847, http://www.ncbi.nlm.nih.gov/clinvar/?term=SCV002691080
1128659	NC_000013.11:g.32333358C>A	Not Yet Reviewed	chr13:g.32333358:C>A		-	ClinVar,GnomADv3	http://www.ncbi.nlm.nih.gov/clinvar/?term=SCV004219527
1147554	NC_000013.11:g.32365240G>A	Not Yet Reviewed	chr13:g.32365240:G>A		-	GnomAD,GnomADv3	-
1152670	NC_000013.11:g.32379478G>T	Not Yet Reviewed	chr13:g.32379478:G>T		-	ClinVar	http://www.ncbi.nlm.nih.gov/clinvar/?term=SCV001504726
1144404	NC_000013.11:g.32357846G>A	Pathogenic	chr13:g.32357846:G>A		W2574*	ENIGMA,ClinVar	http://www.ncbi.nlm.nih.gov/clinvar/?term=SCV000665401, http://www.ncbi.nlm.nih.gov/clinvar/?term=SCV004210530, http://www.ncbi.nlm.nih.gov/clinvar/?term=SCV000910417, http://www.ncbi.nlm.nih.gov/clinvar/?term=SCV000783966, http://www.ncbi.nlm.nih.gov/clinvar/?term=SCV000549622
1140816	NC_000013.11:g.32348523A>C	Not Yet Reviewed	chr13:g.32348523:A>C		-	GnomAD,GnomADv3	-
1144272	NC_000013.11:g.32357777A>G	Not Yet Reviewed	chr13:g.32357777:A>G		-	ClinVar	http://www.ncbi.nlm.nih.gov/clinvar/?term=SCV005551986
1200311	NC_000013.11:g.32339307C>T	Not Yet Reviewed	chr13:g.32339307:C>T		-	1000_Genomes,ClinVar,LOVD,ExAC,GnomAD,GnomADv3	http://www.ncbi.nlm.nih.gov/clinvar/?term=SCV003859084, http://www.ncbi.nlm.nih.gov/clinvar/?term=SCV000834864, http://www.ncbi.nlm.nih.gov/clinvar/?term=SCV004845755, http://www.ncbi.nlm.nih.gov/clinvar/?term=SCV001734883, http://www.ncbi.nlm.nih.gov/clinvar/?term=SCV003852231, http://www.ncbi.nlm.nih.gov/clinvar/?term=SCV001133814
1132352	NC_000013.11:g.32337963G>T	Not Yet Reviewed	chr13:g.32337963:G>T		-	ExAC	-
1158524	NC_000013.11:g.32398176T>C	Not Yet Reviewed	chr13:g.32398176:T>C		-	ClinVar	http://www.ncbi.nlm.nih.gov/clinvar/?term=SCV005707922
1203257	NC_000013.11:g.32357882G>A	Pathogenic	chr13:g.32357882:G>A		W2586*	ENIGMA,ClinVar,LOVD,BIC	http://www.ncbi.nlm.nih.gov/clinvar/?term=SCV005368509, http://www.ncbi.nlm.nih.gov/clinvar/?term=SCV002503885, http://www.ncbi.nlm.nih.gov/clinvar/?term=SCV001447441, http://www.ncbi.nlm.nih.gov/clinvar/?term=SCV000905022, http://www.ncbi.nlm.nih.gov/clinvar/?term=SCV000327725, http://www.ncbi.nlm.nih.gov/clinvar/?term=SCV002526727, http://www.ncbi.nlm.nih.gov/clinvar/?term=SCV000887923, http://www.ncbi.nlm.nih.gov/clinvar/?term=SCV000321477, http://www.ncbi.nlm.nih.gov/clinvar/?term=SCV001551383, http://www.ncbi.nlm.nih.gov/clinvar/?term=SCV000695099, http://www.ncbi.nlm.nih.gov/clinvar/?term=SCV000054305, http://www.ncbi.nlm.nih.gov/clinvar/?term=SCV000147173, http://www.ncbi.nlm.nih.gov/clinvar/?term=SCV005878828, http://www.ncbi.nlm.nih.gov/clinvar/?term=SCV001580860, http://www.ncbi.nlm.nih.gov/clinvar/?term=SCV005059009, http://www.ncbi.nlm.nih.gov/clinvar/?term=SCV000665943, http://www.ncbi.nlm.nih.gov/clinvar/?term=SCV000605818, http://www.ncbi.nlm.nih.gov/clinvar/?term=SCV000587906, http://www.ncbi.nlm.nih.gov/clinvar/?term=SCV000301200
1197428	NC_000013.11:g.32328866_32328892del	Not Yet Reviewed	chr13:g.32328855:ATGTGTGTGTGCAGTCATAAAGTGTGTG>A		-	GnomAD,GnomADv3	-
1203901	NC_000013.11:g.32363303T>C	Not Yet Reviewed	chr13:g.32363303:T>C		-	ClinVar,LOVD	http://www.ncbi.nlm.nih.gov/clinvar/?term=SCV000906775, http://www.ncbi.nlm.nih.gov/clinvar/?term=SCV000187407, http://www.ncbi.nlm.nih.gov/clinvar/?term=SCV000823856
1122782	NC_000013.11:g.32320356C>T	Not Yet Reviewed	chr13:g.32320356:C>T		-	GnomAD,GnomADv3	-
1202982	NC_000013.11:g.32356415_32356418del	Not Yet Reviewed	chr13:g.32356410:GTATT>G		-	ClinVar	http://www.ncbi.nlm.nih.gov/clinvar/?term=SCV004550139, http://www.ncbi.nlm.nih.gov/clinvar/?term=SCV004362208
1124318	NC_000013.11:g.32326076A>G	Not Yet Reviewed	chr13:g.32326076:A>G		-	ExAC,GnomAD	-
1132496	NC_000013.11:g.32338041T>C	Not Yet Reviewed	chr13:g.32338041:T>C		-	ClinVar	http://www.ncbi.nlm.nih.gov/clinvar/?term=SCV004328310
1140243	NC_000013.11:g.32346805A>G	Not Yet Reviewed	chr13:g.32346805:A>G		-	LOVD	-
1132723	NC_000013.11:g.32338168A>G	Not Yet Reviewed	chr13:g.32338168:A>G		-	ClinVar	http://www.ncbi.nlm.nih.gov/clinvar/?term=SCV002622400
1121086	NC_000013.11:g.32315906T>C	Not Yet Reviewed	chr13:g.32315906:T>C		-	GnomADv3	-
1199325	NC_000013.11:g.32337730del	Not Yet Reviewed	chr13:g.32337727:GT>G		-	ClinVar	http://www.ncbi.nlm.nih.gov/clinvar/?term=SCV003853804, http://www.ncbi.nlm.nih.gov/clinvar/?term=SCV004219586, http://www.ncbi.nlm.nih.gov/clinvar/?term=SCV004210492
1150102	NC_000013.11:g.32371151T>C	Not Yet Reviewed	chr13:g.32371151:T>C		-	GnomAD,GnomADv3	-
1144061	NC_000013.11:g.32357170C>T	Not Yet Reviewed	chr13:g.32357170:C>T		-	GnomAD,GnomADv3	-
1205540	NC_000013.11:g.32376503C>A	Not Yet Reviewed	chr13:g.32376503:C>A		-	GnomADv3	-
1123568	NC_000013.11:g.32323883A>G	Not Yet Reviewed	chr13:g.32323883:A>G		-	1000_Genomes,GnomADv3	-
1124465	NC_000013.11:g.32326156A>G	Not Yet Reviewed	chr13:g.32326156:A>G		-	ClinVar	http://www.ncbi.nlm.nih.gov/clinvar/?term=SCV001237231, http://www.ncbi.nlm.nih.gov/clinvar/?term=SCV001355644
1144027	NC_000013.11:g.32356884G>C	Not Yet Reviewed	chr13:g.32356884:G>C		-	GnomAD,GnomADv3	-
1197601	NC_000013.11:g.32331008delinsGG	Not Yet Reviewed	chr13:g.32331008:T>GG		-	LOVD	-
1134024	NC_000013.11:g.32338845T>G	Not Yet Reviewed	chr13:g.32338845:T>G		-	ClinVar	http://www.ncbi.nlm.nih.gov/clinvar/?term=SCV003198908, http://www.ncbi.nlm.nih.gov/clinvar/?term=SCV002639670, http://www.ncbi.nlm.nih.gov/clinvar/?term=SCV003850551
1123014	NC_000013.11:g.32321530A>G	Not Yet Reviewed	chr13:g.32321530:A>G		-	GnomADv3	-
1139531	NC_000013.11:g.32344341T>C	Not Yet Reviewed	chr13:g.32344341:T>C		-	1000_Genomes,GnomADv3	-
1158694	NC_000013.11:g.32398278G>T	Not Yet Reviewed	chr13:g.32398278:G>T		-	ClinVar	http://www.ncbi.nlm.nih.gov/clinvar/?term=SCV005550133, http://www.ncbi.nlm.nih.gov/clinvar/?term=SCV001426942
1138472	NC_000013.11:g.32341132T>A	Not Yet Reviewed	chr13:g.32341132:T>A		-	ClinVar	http://www.ncbi.nlm.nih.gov/clinvar/?term=SCV002989400, http://www.ncbi.nlm.nih.gov/clinvar/?term=SCV005551937, http://www.ncbi.nlm.nih.gov/clinvar/?term=SCV004220521, http://www.ncbi.nlm.nih.gov/clinvar/?term=SCV003847446
1201798	NC_000013.11:g.32342246C>A	Not Yet Reviewed	chr13:g.32342246:C>A		-	GnomADv3	-
1140288	NC_000013.11:g.32346833T>C	Not Yet Reviewed	chr13:g.32346833:T>C		-	ClinVar	http://www.ncbi.nlm.nih.gov/clinvar/?term=SCV002661880
1138027	NC_000013.11:g.32340908G>T	Not Yet Reviewed	chr13:g.32340908:G>T		-	ClinVar	http://www.ncbi.nlm.nih.gov/clinvar/?term=SCV005422974, http://www.ncbi.nlm.nih.gov/clinvar/?term=SCV001231260, http://www.ncbi.nlm.nih.gov/clinvar/?term=SCV005029052, http://www.ncbi.nlm.nih.gov/clinvar/?term=SCV002047054, http://www.ncbi.nlm.nih.gov/clinvar/?term=SCV003847265
1127052	NC_000013.11:g.32332477C>T	Not Yet Reviewed	chr13:g.32332477:C>T		-	ClinVar	http://www.ncbi.nlm.nih.gov/clinvar/?term=SCV004252431
1126054	NC_000013.11:g.32330622C>T	Not Yet Reviewed	chr13:g.32330622:C>T		-	GnomAD,GnomADv3	-
1204659	NC_000013.11:g.32367859_32367863del	Not Yet Reviewed	chr13:g.32367857:CTCTTA>C		-	GnomADv3	-
1204612	NC_000013.11:g.32366907T>A	Not Yet Reviewed	chr13:g.32366907:T>A		-	GnomADv3	-
1197055	NC_000013.11:g.32326143dup	Pathogenic	chr13:g.32326142:A>AT		K157*	ENIGMA,ClinVar,GnomAD	http://www.ncbi.nlm.nih.gov/clinvar/?term=SCV001581847, http://www.ncbi.nlm.nih.gov/clinvar/?term=SCV001184691, http://www.ncbi.nlm.nih.gov/clinvar/?term=SCV000906243, http://www.ncbi.nlm.nih.gov/clinvar/?term=SCV000784101
1131358	NC_000013.11:g.32337407A>C	Not Yet Reviewed	chr13:g.32337407:A>C		-	ClinVar,LOVD	http://www.ncbi.nlm.nih.gov/clinvar/?term=SCV003850341
1147599	NC_000013.11:g.32365436A>G	Not Yet Reviewed	chr13:g.32365436:A>G		-	GnomADv3	-
1203258	NC_000013.11:g.32357883C>T	Not Yet Reviewed	chr13:g.32357883:C>T		-	ClinVar,LOVD,exLOVD,ExAC,GnomAD,GnomADv3,ENIGMA_BRCA12_Functional_Assays	http://www.ncbi.nlm.nih.gov/clinvar/?term=SCV005425765, http://www.ncbi.nlm.nih.gov/clinvar/?term=SCV004771702, http://www.ncbi.nlm.nih.gov/clinvar/?term=SCV005199821, http://www.ncbi.nlm.nih.gov/clinvar/?term=SCV001470446, http://www.ncbi.nlm.nih.gov/clinvar/?term=SCV002531881, http://www.ncbi.nlm.nih.gov/clinvar/?term=SCV001160597, http://www.ncbi.nlm.nih.gov/clinvar/?term=SCV000911808, http://www.ncbi.nlm.nih.gov/clinvar/?term=SCV000805246, http://www.ncbi.nlm.nih.gov/clinvar/?term=SCV000592140, http://www.ncbi.nlm.nih.gov/clinvar/?term=SCV000262600, http://www.ncbi.nlm.nih.gov/clinvar/?term=SCV002551613, http://www.ncbi.nlm.nih.gov/clinvar/?term=SCV000283323, http://www.ncbi.nlm.nih.gov/clinvar/?term=SCV000184631, http://www.ncbi.nlm.nih.gov/clinvar/?term=SCV004243780, http://www.ncbi.nlm.nih.gov/clinvar/?term=SCV004228440, http://www.ncbi.nlm.nih.gov/clinvar/?term=SCV000695100, http://www.ncbi.nlm.nih.gov/clinvar/?term=SCV000487796, http://www.ncbi.nlm.nih.gov/clinvar/?term=SCV002025827, http://www.ncbi.nlm.nih.gov/clinvar/?term=SCV000210446
1124707	NC_000013.11:g.32326502C>G	Not Yet Reviewed	chr13:g.32326502:C>G		-	ClinVar	http://www.ncbi.nlm.nih.gov/clinvar/?term=SCV003288702, http://www.ncbi.nlm.nih.gov/clinvar/?term=SCV002646651
1143790	NC_000013.11:g.32356528T>C	Not Yet Reviewed	chr13:g.32356528:T>C		-	ClinVar	http://www.ncbi.nlm.nih.gov/clinvar/?term=SCV005039040, http://www.ncbi.nlm.nih.gov/clinvar/?term=SCV001188936, http://www.ncbi.nlm.nih.gov/clinvar/?term=SCV004841770
1150454	NC_000013.11:g.32372843C>T	Not Yet Reviewed	chr13:g.32372843:C>T		-	GnomAD,GnomADv3	-
1149444	NC_000013.11:g.32370467A>T	Not Yet Reviewed	chr13:g.32370467:A>T		-	ClinVar	http://www.ncbi.nlm.nih.gov/clinvar/?term=SCV005097548
1129436	NC_000013.11:g.32336167C>T	Not Yet Reviewed	chr13:g.32336167:C>T		-	LOVD	-
1137669	NC_000013.11:g.32340747A>T	Not Yet Reviewed	chr13:g.32340747:A>T		-	ClinVar	http://www.ncbi.nlm.nih.gov/clinvar/?term=SCV004337337
1152176	NC_000013.11:g.32378327G>A	Not Yet Reviewed	chr13:g.32378327:G>A		-	GnomAD	-
1207484	NC_000013.11:g.32398290del	Not Yet Reviewed	chr13:g.32398288:AT>A		-	ClinVar	http://www.ncbi.nlm.nih.gov/clinvar/?term=SCV002232531, http://www.ncbi.nlm.nih.gov/clinvar/?term=SCV002586840, http://www.ncbi.nlm.nih.gov/clinvar/?term=SCV004005441, http://www.ncbi.nlm.nih.gov/clinvar/?term=SCV004210422, http://www.ncbi.nlm.nih.gov/clinvar/?term=SCV000967737
1149566	NC_000013.11:g.32370526A>T	Not Yet Reviewed	chr13:g.32370526:A>T		-	ClinVar,ENIGMA_BRCA12_Functional_Assays	http://www.ncbi.nlm.nih.gov/clinvar/?term=SCV001413584, http://www.ncbi.nlm.nih.gov/clinvar/?term=SCV000666063
1125147	NC_000013.11:g.32327530C>T	Not Yet Reviewed	chr13:g.32327530:C>T		-	GnomADv3	-
1150387	NC_000013.11:g.32372518T>G	Not Yet Reviewed	chr13:g.32372518:T>G		-	GnomAD,GnomADv3	-
1202738	NC_000013.11:g.32354974_32354981del	Not Yet Reviewed	chr13:g.32354969:AAGCAATTT>A		-	ClinVar	http://www.ncbi.nlm.nih.gov/clinvar/?term=SCV005551992
1126144	NC_000013.11:g.32330921T>C	Not Yet Reviewed	chr13:g.32330921:T>C		-	ClinVar	http://www.ncbi.nlm.nih.gov/clinvar/?term=SCV002667572
1207065	NC_000013.11:g.32394895_32394896insGAT	Not Yet Reviewed	chr13:g.32394894:C>CTGA		-	ClinVar	http://www.ncbi.nlm.nih.gov/clinvar/?term=SCV002688327
1123451	NC_000013.11:g.32323343C>G	Not Yet Reviewed	chr13:g.32323343:C>G		-	GnomAD,GnomADv3	-
1143563	NC_000013.11:g.32356398T>A	Not Yet Reviewed	chr13:g.32356398:T>A		-	GnomAD	-
1198347	NC_000013.11:g.32333364_32333365inv	Not Yet Reviewed	chr13:g.32333364:TT>AA		-	LOVD	-
1144333	NC_000013.11:g.32357806A>C	Not Yet Reviewed	chr13:g.32357806:A>C		-	ClinVar,LOVD,ENIGMA_BRCA12_Functional_Assays	http://www.ncbi.nlm.nih.gov/clinvar/?term=SCV004538900, http://www.ncbi.nlm.nih.gov/clinvar/?term=SCV005029997, http://www.ncbi.nlm.nih.gov/clinvar/?term=SCV001478283
1129027	NC_000013.11:g.32334560G>C	Not Yet Reviewed	chr13:g.32334560:G>C		-	GnomAD,GnomADv3	-
1207027	NC_000013.11:g.32394833G>C	Not Yet Reviewed	chr13:g.32394833:G>C		-	ClinVar,LOVD,GnomAD	http://www.ncbi.nlm.nih.gov/clinvar/?term=SCV003932775, http://www.ncbi.nlm.nih.gov/clinvar/?term=SCV000635742, http://www.ncbi.nlm.nih.gov/clinvar/?term=SCV002686442, http://www.ncbi.nlm.nih.gov/clinvar/?term=SCV005059117, http://www.ncbi.nlm.nih.gov/clinvar/?term=SCV001345802
1146670	NC_000013.11:g.32363350G>T	Not Yet Reviewed	chr13:g.32363350:G>T		-	ClinVar,LOVD	http://www.ncbi.nlm.nih.gov/clinvar/?term=SCV000635640
1123665	NC_000013.11:g.32324364A>G	Not Yet Reviewed	chr13:g.32324364:A>G		-	GnomADv3	-
1122471	NC_000013.11:g.32319298G>A	Not Yet Reviewed	chr13:g.32319298:G>A		-	ClinVar	http://www.ncbi.nlm.nih.gov/clinvar/?term=SCV005734570
1146326	NC_000013.11:g.32363156T>C	Not Yet Reviewed	chr13:g.32363156:T>C		-	1000_Genomes,ClinVar,ExAC,GnomAD,GnomADv3	http://www.ncbi.nlm.nih.gov/clinvar/?term=SCV001160424
1198000	NC_000013.11:g.32332821G>A	Not Yet Reviewed	chr13:g.32332821:G>A		-	ClinVar,LOVD,exLOVD,ExAC,BIC,GnomAD,GnomADv3	http://www.ncbi.nlm.nih.gov/clinvar/?term=SCV005909400, http://www.ncbi.nlm.nih.gov/clinvar/?term=SCV001700010, http://www.ncbi.nlm.nih.gov/clinvar/?term=SCV000184835, http://www.ncbi.nlm.nih.gov/clinvar/?term=SCV004846906, http://www.ncbi.nlm.nih.gov/clinvar/?term=SCV000911449, http://www.ncbi.nlm.nih.gov/clinvar/?term=SCV001133676, http://www.ncbi.nlm.nih.gov/clinvar/?term=SCV003850016, http://www.ncbi.nlm.nih.gov/clinvar/?term=SCV001980546, http://www.ncbi.nlm.nih.gov/clinvar/?term=SCV001979611, http://www.ncbi.nlm.nih.gov/clinvar/?term=SCV000569844, http://www.ncbi.nlm.nih.gov/clinvar/?term=SCV000694533, http://www.ncbi.nlm.nih.gov/clinvar/?term=SCV001138996, http://www.ncbi.nlm.nih.gov/clinvar/?term=SCV000785485, http://www.ncbi.nlm.nih.gov/clinvar/?term=SCV000145856
1128329	NC_000013.11:g.32333186A>G	Not Yet Reviewed	chr13:g.32333186:A>G		-	ClinVar	http://www.ncbi.nlm.nih.gov/clinvar/?term=SCV004318880
1200003	NC_000013.11:g.32338811_32338814del	Pathogenic	chr13:g.32338808:ATAGT>A		V1486Nfs*5	ENIGMA,ClinVar,LOVD,BIC,GnomAD,GnomADv3	http://www.ncbi.nlm.nih.gov/clinvar/?term=SCV000327036, http://www.ncbi.nlm.nih.gov/clinvar/?term=SCV000072430, http://www.ncbi.nlm.nih.gov/clinvar/?term=SCV000275650, http://www.ncbi.nlm.nih.gov/clinvar/?term=SCV004836273, http://www.ncbi.nlm.nih.gov/clinvar/?term=SCV004219629, http://www.ncbi.nlm.nih.gov/clinvar/?term=SCV000210752, http://www.ncbi.nlm.nih.gov/clinvar/?term=SCV001975113, http://www.ncbi.nlm.nih.gov/clinvar/?term=SCV001905783, http://www.ncbi.nlm.nih.gov/clinvar/?term=SCV000918859, http://www.ncbi.nlm.nih.gov/clinvar/?term=SCV000300748, http://www.ncbi.nlm.nih.gov/clinvar/?term=SCV000115180, http://www.ncbi.nlm.nih.gov/clinvar/?term=SCV000146425
1146890	NC_000013.11:g.32363454T>G	Not Yet Reviewed	chr13:g.32363454:T>G		-	ClinVar,ENIGMA_BRCA12_Functional_Assays	http://www.ncbi.nlm.nih.gov/clinvar/?term=SCV000666036, http://www.ncbi.nlm.nih.gov/clinvar/?term=SCV000695137
1137631	NC_000013.11:g.32340729C>T	Not Yet Reviewed	chr13:g.32340729:C>T		-	ClinVar	http://www.ncbi.nlm.nih.gov/clinvar/?term=SCV000218126, http://www.ncbi.nlm.nih.gov/clinvar/?term=SCV003852470
1134617	NC_000013.11:g.32339164C>A	Not Yet Reviewed	chr13:g.32339164:C>A		-	ClinVar	http://www.ncbi.nlm.nih.gov/clinvar/?term=SCV002637791, http://www.ncbi.nlm.nih.gov/clinvar/?term=SCV003852114
1154259	NC_000013.11:g.32382906A>C	Not Yet Reviewed	chr13:g.32382906:A>C		-	GnomAD,GnomADv3	-
1149847	NC_000013.11:g.32370989T>A	Not Yet Reviewed	chr13:g.32370989:T>A		-	ClinVar	http://www.ncbi.nlm.nih.gov/clinvar/?term=SCV002274339
1152385	NC_000013.11:g.32379314C>A	Not Yet Reviewed	chr13:g.32379314:C>A		-	ClinVar	http://www.ncbi.nlm.nih.gov/clinvar/?term=SCV004472894
1204873	NC_000013.11:g.32368421dup	Not Yet Reviewed	chr13:g.32368413:C>CT		-	GnomAD,GnomADv3	-
1144000	NC_000013.11:g.32356757G>A	Benign / Little Clinical Significance	chr13:g.32356757:G>A		?	ENIGMA,1000_Genomes,ClinVar,LOVD,GnomAD,GnomADv3	http://www.ncbi.nlm.nih.gov/clinvar/?term=SCV001824061, http://www.ncbi.nlm.nih.gov/clinvar/?term=SCV000245113
1200395	NC_000013.11:g.32339437dup	Not Yet Reviewed	chr13:g.32339436:G>GA		-	LOVD	-
1129607	NC_000013.11:g.32336346G>A	Not Yet Reviewed	chr13:g.32336346:G>A		-	ClinVar	http://www.ncbi.nlm.nih.gov/clinvar/?term=SCV001510962, http://www.ncbi.nlm.nih.gov/clinvar/?term=SCV004228381, http://www.ncbi.nlm.nih.gov/clinvar/?term=SCV003846429, http://www.ncbi.nlm.nih.gov/clinvar/?term=SCV002008462, http://www.ncbi.nlm.nih.gov/clinvar/?term=SCV001174624
1149671	NC_000013.11:g.32370583A>G	Not Yet Reviewed	chr13:g.32370583:A>G		-	LOVD	-
1149241	NC_000013.11:g.32370115A>G	Not Yet Reviewed	chr13:g.32370115:A>G		-	GnomADv3	-
1142311	NC_000013.11:g.32354055T>C	Not Yet Reviewed	chr13:g.32354055:T>C		-	GnomAD,GnomADv3	-
1201368	NC_000013.11:g.32340766dup	Not Yet Reviewed	chr13:g.32340765:A>AT		-	LOVD	-
1139324	NC_000013.11:g.32343632G>A	Not Yet Reviewed	chr13:g.32343632:G>A		-	GnomADv3	-
1198713	NC_000013.11:g.32336557_32336558insAA	Pathogenic	chr13:g.32336557:G>GAA		A735Kfs*38	ENIGMA,ClinVar,LOVD	http://www.ncbi.nlm.nih.gov/clinvar/?term=SCV000324056, http://www.ncbi.nlm.nih.gov/clinvar/?term=SCV000326668
1145310	NC_000013.11:g.32360000A>T	Not Yet Reviewed	chr13:g.32360000:A>T		-	GnomADv3	-
1157233	NC_000013.11:g.32394877A>C	Not Yet Reviewed	chr13:g.32394877:A>C		-	ClinVar	http://www.ncbi.nlm.nih.gov/clinvar/?term=SCV001402314
1144779	NC_000013.11:g.32358492A>G	Not Yet Reviewed	chr13:g.32358492:A>G		-	GnomADv3	-
1140274	NC_000013.11:g.32346827G>T	Not Yet Reviewed	chr13:g.32346827:G>T		-	ClinVar	http://www.ncbi.nlm.nih.gov/clinvar/?term=SCV002662079
1207361	NC_000013.11:g.32396989_32396990del	Not Yet Reviewed	chr13:g.32396987:CTG>C		-	ClinVar,GnomADv3	http://www.ncbi.nlm.nih.gov/clinvar/?term=SCV002228244, http://www.ncbi.nlm.nih.gov/clinvar/?term=SCV001470263, http://www.ncbi.nlm.nih.gov/clinvar/?term=SCV001180889, http://www.ncbi.nlm.nih.gov/clinvar/?term=SCV002547554, http://www.ncbi.nlm.nih.gov/clinvar/?term=SCV001984773, http://www.ncbi.nlm.nih.gov/clinvar/?term=SCV001736073, http://www.ncbi.nlm.nih.gov/clinvar/?term=SCV000809454
1157505	NC_000013.11:g.32395806G>C	Not Yet Reviewed	chr13:g.32395806:G>C		-	GnomADv3	-
1138164	NC_000013.11:g.32340985A>G	Not Yet Reviewed	chr13:g.32340985:A>G		-	ClinVar	http://www.ncbi.nlm.nih.gov/clinvar/?term=SCV004671051
1128719	NC_000013.11:g.32333386A>G	Not Yet Reviewed	chr13:g.32333386:A>G		-	ClinVar,LOVD	http://www.ncbi.nlm.nih.gov/clinvar/?term=SCV000937373, http://www.ncbi.nlm.nih.gov/clinvar/?term=SCV000215046
1131992	NC_000013.11:g.32337758T>G	Not Yet Reviewed	chr13:g.32337758:T>G		-	ClinVar	http://www.ncbi.nlm.nih.gov/clinvar/?term=SCV002614977, http://www.ncbi.nlm.nih.gov/clinvar/?term=SCV003851928, http://www.ncbi.nlm.nih.gov/clinvar/?term=SCV000694693
1125984	NC_000013.11:g.32330209T>C	Not Yet Reviewed	chr13:g.32330209:T>C		-	GnomADv3	-
1142816	NC_000013.11:g.32355060A>G	Not Yet Reviewed	chr13:g.32355060:A>G		-	ClinVar,LOVD	http://www.ncbi.nlm.nih.gov/clinvar/?term=SCV000184814, http://www.ncbi.nlm.nih.gov/clinvar/?term=SCV004844374, http://www.ncbi.nlm.nih.gov/clinvar/?term=SCV000834524, http://www.ncbi.nlm.nih.gov/clinvar/?term=SCV000906548
1204085	NC_000013.11:g.32365080A>T	Not Yet Reviewed	chr13:g.32365080:A>T		-	GnomADv3	-
1203758	NC_000013.11:g.32362651_32362652insGCAATTTGCTAAT	Not Yet Reviewed	chr13:g.32362651:G>GGCAATTTGCTAAT		-	ClinVar	http://www.ncbi.nlm.nih.gov/clinvar/?term=SCV003321163
1122788	NC_000013.11:g.32320391T>A	Not Yet Reviewed	chr13:g.32320391:T>A		-	GnomADv3	-
1152490	NC_000013.11:g.32379370G>C	Not Yet Reviewed	chr13:g.32379370:G>C		-	ClinVar,LOVD,exLOVD,ExAC,ESP,BIC,GnomAD	http://www.ncbi.nlm.nih.gov/clinvar/?term=SCV000073644, http://www.ncbi.nlm.nih.gov/clinvar/?term=SCV001472429, http://www.ncbi.nlm.nih.gov/clinvar/?term=SCV000785852, http://www.ncbi.nlm.nih.gov/clinvar/?term=SCV000147466, http://www.ncbi.nlm.nih.gov/clinvar/?term=SCV001342503, http://www.ncbi.nlm.nih.gov/clinvar/?term=SCV002103893, http://www.ncbi.nlm.nih.gov/clinvar/?term=SCV004018668, http://www.ncbi.nlm.nih.gov/clinvar/?term=SCV000185539, http://www.ncbi.nlm.nih.gov/clinvar/?term=SCV001773551
1149509	NC_000013.11:g.32370497C>G	Not Yet Reviewed	chr13:g.32370497:C>G		-	ClinVar	http://www.ncbi.nlm.nih.gov/clinvar/?term=SCV004291633
1126518	NC_000013.11:g.32331616G>A	Not Yet Reviewed	chr13:g.32331616:G>A		-	1000_Genomes,GnomADv3	-
1204531	NC_000013.11:g.32366774G>A	Not Yet Reviewed	chr13:g.32366774:G>A		-	GnomADv3	-
1205403	NC_000013.11:g.32374258C>A	Not Yet Reviewed	chr13:g.32374258:C>A		-	GnomADv3	-
1139387	NC_000013.11:g.32343873C>A	Not Yet Reviewed	chr13:g.32343873:C>A		-	GnomAD,GnomADv3	-
1149615	NC_000013.11:g.32370548C>R	Not Yet Reviewed	chr13:g.32370548:C>R		-	LOVD	-
1207196	NC_000013.11:g.32395978_32395988dup	Not Yet Reviewed	chr13:g.32395960:C>CTTTTTTTTTTT		-	GnomADv3	-
1200700	NC_000013.11:g.32339878dup	Not Yet Reviewed	chr13:g.32339877:C>CA		-	ClinVar	http://www.ncbi.nlm.nih.gov/clinvar/?term=SCV002235618
1141686	NC_000013.11:g.32351280G>T	Not Yet Reviewed	chr13:g.32351280:G>T		-	GnomADv3	-
1130080	NC_000013.11:g.32336634T>C	Not Yet Reviewed	chr13:g.32336634:T>C		-	ClinVar,ExAC,GnomAD	http://www.ncbi.nlm.nih.gov/clinvar/?term=SCV003313346, http://www.ncbi.nlm.nih.gov/clinvar/?term=SCV005025474, http://www.ncbi.nlm.nih.gov/clinvar/?term=SCV003848191
1205267	NC_000013.11:g.32371046_32371047del	Pathogenic	chr13:g.32371043:CAA>C		K2860Efs*8	ENIGMA,ClinVar,LOVD,BIC	http://www.ncbi.nlm.nih.gov/clinvar/?term=SCV000587964, http://www.ncbi.nlm.nih.gov/clinvar/?term=SCV000301292, http://www.ncbi.nlm.nih.gov/clinvar/?term=SCV000147407, http://www.ncbi.nlm.nih.gov/clinvar/?term=SCV001592914
1204944	NC_000013.11:g.32368807_32368808insG	Benign / Little Clinical Significance	chr13:g.32368807:T>TG		?	ENIGMA,ClinVar,LOVD	http://www.ncbi.nlm.nih.gov/clinvar/?term=SCV000245166
1201637	NC_000013.11:g.32341107dup	Not Yet Reviewed	chr13:g.32341106:C>CA		-	LOVD	-
1130357	NC_000013.11:g.32336806G>A	Not Yet Reviewed	chr13:g.32336806:G>A		-	ClinVar	http://www.ncbi.nlm.nih.gov/clinvar/?term=SCV004430081, http://www.ncbi.nlm.nih.gov/clinvar/?term=SCV004361260, http://www.ncbi.nlm.nih.gov/clinvar/?term=SCV002732764, http://www.ncbi.nlm.nih.gov/clinvar/?term=SCV000887775, http://www.ncbi.nlm.nih.gov/clinvar/?term=SCV000978111
1207002	NC_000013.11:g.32394803A>T	Pathogenic	chr13:g.32394803:A>T		N3124I	ENIGMA,ClinVar,LOVD,exLOVD,ExAC,BIC,GnomAD,GnomADv3,ENIGMA_BRCA12_Functional_Assays	http://www.ncbi.nlm.nih.gov/clinvar/?term=SCV001502177, http://www.ncbi.nlm.nih.gov/clinvar/?term=SCV004698053, http://www.ncbi.nlm.nih.gov/clinvar/?term=SCV003921103, http://www.ncbi.nlm.nih.gov/clinvar/?term=SCV002579226, http://www.ncbi.nlm.nih.gov/clinvar/?term=SCV001446546, http://www.ncbi.nlm.nih.gov/clinvar/?term=SCV001429468, http://www.ncbi.nlm.nih.gov/clinvar/?term=SCV000228185, http://www.ncbi.nlm.nih.gov/clinvar/?term=SCV005872807, http://www.ncbi.nlm.nih.gov/clinvar/?term=SCV000185187, http://www.ncbi.nlm.nih.gov/clinvar/?term=SCV004846161, http://www.ncbi.nlm.nih.gov/clinvar/?term=SCV000278888, http://www.ncbi.nlm.nih.gov/clinvar/?term=SCV005201121, http://www.ncbi.nlm.nih.gov/clinvar/?term=SCV000684058, http://www.ncbi.nlm.nih.gov/clinvar/?term=SCV002010289, http://www.ncbi.nlm.nih.gov/clinvar/?term=SCV002764934, http://www.ncbi.nlm.nih.gov/clinvar/?term=SCV000328117, http://www.ncbi.nlm.nih.gov/clinvar/?term=SCV002758605, http://www.ncbi.nlm.nih.gov/clinvar/?term=SCV002588940, http://www.ncbi.nlm.nih.gov/clinvar/?term=SCV001906139, http://www.ncbi.nlm.nih.gov/clinvar/?term=SCV001743985, http://www.ncbi.nlm.nih.gov/clinvar/?term=SCV000592279, http://www.ncbi.nlm.nih.gov/clinvar/?term=SCV000695235, http://www.ncbi.nlm.nih.gov/clinvar/?term=SCV001499757, http://www.ncbi.nlm.nih.gov/clinvar/?term=SCV001478280, http://www.ncbi.nlm.nih.gov/clinvar/?term=SCV001450101, http://www.ncbi.nlm.nih.gov/clinvar/?term=SCV000693549, http://www.ncbi.nlm.nih.gov/clinvar/?term=SCV000743365, http://www.ncbi.nlm.nih.gov/clinvar/?term=SCV000588000, http://www.ncbi.nlm.nih.gov/clinvar/?term=SCV000054424, http://www.ncbi.nlm.nih.gov/clinvar/?term=SCV000073815, http://www.ncbi.nlm.nih.gov/clinvar/?term=SCV004216055, http://www.ncbi.nlm.nih.gov/clinvar/?term=SCV002021452, http://www.ncbi.nlm.nih.gov/clinvar/?term=SCV004228299, http://www.ncbi.nlm.nih.gov/clinvar/?term=SCV000600859, http://www.ncbi.nlm.nih.gov/clinvar/?term=SCV004171674, http://www.ncbi.nlm.nih.gov/clinvar/?term=SCV001161567, http://www.ncbi.nlm.nih.gov/clinvar/?term=SCV000677707, http://www.ncbi.nlm.nih.gov/clinvar/?term=SCV001957664, http://www.ncbi.nlm.nih.gov/clinvar/?term=SCV001451891, http://www.ncbi.nlm.nih.gov/clinvar/?term=SCV001139258, http://www.ncbi.nlm.nih.gov/clinvar/?term=SCV000593759, http://www.ncbi.nlm.nih.gov/clinvar/?term=SCV000147620
1133872	NC_000013.11:g.32338773A>T	Not Yet Reviewed	chr13:g.32338773:A>T		-	ClinVar	http://www.ncbi.nlm.nih.gov/clinvar/?term=SCV004308889
1139626	NC_000013.11:g.32344563C>G	Not Yet Reviewed	chr13:g.32344563:C>G		-	ClinVar,LOVD,BIC,GnomAD	http://www.ncbi.nlm.nih.gov/clinvar/?term=SCV004844320, http://www.ncbi.nlm.nih.gov/clinvar/?term=SCV000073092, http://www.ncbi.nlm.nih.gov/clinvar/?term=SCV002046763, http://www.ncbi.nlm.nih.gov/clinvar/?term=SCV004543912, http://www.ncbi.nlm.nih.gov/clinvar/?term=SCV000784782, http://www.ncbi.nlm.nih.gov/clinvar/?term=SCV000109185, http://www.ncbi.nlm.nih.gov/clinvar/?term=SCV000146963, http://www.ncbi.nlm.nih.gov/clinvar/?term=SCV005374676, http://www.ncbi.nlm.nih.gov/clinvar/?term=SCV000668550, http://www.ncbi.nlm.nih.gov/clinvar/?term=SCV001353905, http://www.ncbi.nlm.nih.gov/clinvar/?term=SCV000566413
1150292	NC_000013.11:g.32372078C>A	Not Yet Reviewed	chr13:g.32372078:C>A		-	GnomADv3	-
1123377	NC_000013.11:g.32323169T>G	Not Yet Reviewed	chr13:g.32323169:T>G		-	GnomAD,GnomADv3	-
1200799	NC_000013.11:g.32340005_32340014del	Pathogenic	chr13:g.32340001:AAAAATTTGCC>A		I1884Rfs*22	ENIGMA,ClinVar	http://www.ncbi.nlm.nih.gov/clinvar/?term=SCV000678848, http://www.ncbi.nlm.nih.gov/clinvar/?term=SCV000784127
1159116	NC_000013.11:g.32398574C>G	Not Yet Reviewed	chr13:g.32398574:C>G		-	ClinVar	http://www.ncbi.nlm.nih.gov/clinvar/?term=SCV004846259, http://www.ncbi.nlm.nih.gov/clinvar/?term=SCV000688685
1147169	NC_000013.11:g.32364144T>C	Not Yet Reviewed	chr13:g.32364144:T>C		-	GnomADv3	-
1149833	NC_000013.11:g.32370981T>A	Pathogenic	chr13:g.32370981:T>A		L2838*	ENIGMA,ClinVar,LOVD	http://www.ncbi.nlm.nih.gov/clinvar/?term=SCV005812923, http://www.ncbi.nlm.nih.gov/clinvar/?term=SCV004189692, http://www.ncbi.nlm.nih.gov/clinvar/?term=SCV000327914, http://www.ncbi.nlm.nih.gov/clinvar/?term=SCV000324672
1129798	NC_000013.11:g.32336474G>A	Not Yet Reviewed	chr13:g.32336474:G>A		-	1000_Genomes,ClinVar,LOVD,ExAC,GnomAD,GnomADv3	http://www.ncbi.nlm.nih.gov/clinvar/?term=SCV005025394, http://www.ncbi.nlm.nih.gov/clinvar/?term=SCV004847007, http://www.ncbi.nlm.nih.gov/clinvar/?term=SCV001340002, http://www.ncbi.nlm.nih.gov/clinvar/?term=SCV003846509, http://www.ncbi.nlm.nih.gov/clinvar/?term=SCV001478827
1156448	NC_000013.11:g.32392761T>C	Not Yet Reviewed	chr13:g.32392761:T>C		-	GnomAD,GnomADv3	-
1131639	NC_000013.11:g.32337557G>T	Not Yet Reviewed	chr13:g.32337557:G>T		-	LOVD	-
1143487	NC_000013.11:g.32356135C>T	Not Yet Reviewed	chr13:g.32356135:C>T		-	1000_Genomes,GnomADv3	-
1154248	NC_000013.11:g.32382858T>C	Not Yet Reviewed	chr13:g.32382858:T>C		-	GnomADv3	-
1127131	NC_000013.11:g.32332528A>G	Not Yet Reviewed	chr13:g.32332528:A>G		-	LOVD	-
1156464	NC_000013.11:g.32392822C>G	Not Yet Reviewed	chr13:g.32392822:C>G		-	GnomADv3	-
1206894	NC_000013.11:g.32394454G>C	Not Yet Reviewed	chr13:g.32394454:G>C		-	GnomADv3	-
1152165	NC_000013.11:g.32378287C>A	Not Yet Reviewed	chr13:g.32378287:C>A		-	GnomADv3	-
1156182	NC_000013.11:g.32391525G>T	Not Yet Reviewed	chr13:g.32391525:G>T		-	GnomAD,GnomADv3	-
1153574	NC_000013.11:g.32380194T>G	Not Yet Reviewed	chr13:g.32380194:T>G		-	GnomAD,GnomADv3	-
1135769	NC_000013.11:g.32339775A>T	Not Yet Reviewed	chr13:g.32339775:A>T		-	ClinVar	http://www.ncbi.nlm.nih.gov/clinvar/?term=SCV003847232, http://www.ncbi.nlm.nih.gov/clinvar/?term=SCV003341613
1207536	NC_000013.11:g.32398447A>G	Not Yet Reviewed	chr13:g.32398447:A>G		-	ClinVar,LOVD,ExAC,BIC,GnomAD,GnomADv3	http://www.ncbi.nlm.nih.gov/clinvar/?term=SCV005917964, http://www.ncbi.nlm.nih.gov/clinvar/?term=SCV003932780, http://www.ncbi.nlm.nih.gov/clinvar/?term=SCV001506207, http://www.ncbi.nlm.nih.gov/clinvar/?term=SCV000666007, http://www.ncbi.nlm.nih.gov/clinvar/?term=SCV001442843, http://www.ncbi.nlm.nih.gov/clinvar/?term=SCV000572910, http://www.ncbi.nlm.nih.gov/clinvar/?term=SCV000488219, http://www.ncbi.nlm.nih.gov/clinvar/?term=SCV000054456, http://www.ncbi.nlm.nih.gov/clinvar/?term=SCV000145734, http://www.ncbi.nlm.nih.gov/clinvar/?term=SCV005347491, http://www.ncbi.nlm.nih.gov/clinvar/?term=SCV004846249, http://www.ncbi.nlm.nih.gov/clinvar/?term=SCV000911239
1154889	NC_000013.11:g.32385823A>G	Not Yet Reviewed	chr13:g.32385823:A>G		-	GnomADv3	-
1140631	NC_000013.11:g.32347691A>G	Not Yet Reviewed	chr13:g.32347691:A>G		-	GnomADv3	-
1159253	NC_000013.11:g.32398661A>G	Not Yet Reviewed	chr13:g.32398661:A>G		-	ClinVar	http://www.ncbi.nlm.nih.gov/clinvar/?term=SCV002774504, http://www.ncbi.nlm.nih.gov/clinvar/?term=SCV000275490
1144263	NC_000013.11:g.32357772A>G	Not Yet Reviewed	chr13:g.32357772:A>G		-	ClinVar,LOVD,exLOVD,ExAC,GnomAD	http://www.ncbi.nlm.nih.gov/clinvar/?term=SCV000635599, http://www.ncbi.nlm.nih.gov/clinvar/?term=SCV000911806, http://www.ncbi.nlm.nih.gov/clinvar/?term=SCV003805847, http://www.ncbi.nlm.nih.gov/clinvar/?term=SCV000108801, http://www.ncbi.nlm.nih.gov/clinvar/?term=SCV002670704
1158725	NC_000013.11:g.32398298A>C	Not Yet Reviewed	chr13:g.32398298:A>C		-	ClinVar,LOVD	http://www.ncbi.nlm.nih.gov/clinvar/?term=SCV001200973, http://www.ncbi.nlm.nih.gov/clinvar/?term=SCV002689449, http://www.ncbi.nlm.nih.gov/clinvar/?term=SCV000907433
1149395	NC_000013.11:g.32370444C>T	Not Yet Reviewed	chr13:g.32370444:C>T		-	ClinVar	http://www.ncbi.nlm.nih.gov/clinvar/?term=SCV000668611, http://www.ncbi.nlm.nih.gov/clinvar/?term=SCV000108823
1130783	NC_000013.11:g.32337060C>A	Not Yet Reviewed	chr13:g.32337060:C>A		-	ClinVar	http://www.ncbi.nlm.nih.gov/clinvar/?term=SCV004413912, http://www.ncbi.nlm.nih.gov/clinvar/?term=SCV003855483
1145004	NC_000013.11:g.32359191C>T	Not Yet Reviewed	chr13:g.32359191:C>T		-	GnomAD,GnomADv3	-
1158659	NC_000013.11:g.32398257G>C	Not Yet Reviewed	chr13:g.32398257:G>C		-	ClinVar	http://www.ncbi.nlm.nih.gov/clinvar/?term=SCV001347159
1135157	NC_000013.11:g.32339457A>T	Not Yet Reviewed	chr13:g.32339457:A>T		-	LOVD	-
1134261	NC_000013.11:g.32338967T>A	Not Yet Reviewed	chr13:g.32338967:T>A		-	ClinVar	http://www.ncbi.nlm.nih.gov/clinvar/?term=SCV003850656, http://www.ncbi.nlm.nih.gov/clinvar/?term=SCV000916878
1138374	NC_000013.11:g.32341085A>T	Pathogenic	chr13:g.32341085:A>T		K2244*	ENIGMA,ClinVar,LOVD	http://www.ncbi.nlm.nih.gov/clinvar/?term=SCV001582298, http://www.ncbi.nlm.nih.gov/clinvar/?term=SCV005029111, http://www.ncbi.nlm.nih.gov/clinvar/?term=SCV000911674, http://www.ncbi.nlm.nih.gov/clinvar/?term=SCV000327509, http://www.ncbi.nlm.nih.gov/clinvar/?term=SCV000324491
1203426	NC_000013.11:g.32358912C>T	Not Yet Reviewed	chr13:g.32358912:C>T		-	GnomADv3	-
1149336	NC_000013.11:g.32370415G>A	Not Yet Reviewed	chr13:g.32370415:G>A		-	ClinVar,ExAC,GnomAD,ENIGMA_BRCA12_Functional_Assays	http://www.ncbi.nlm.nih.gov/clinvar/?term=SCV005030691
1133373	NC_000013.11:g.32338501A>G	Not Yet Reviewed	chr13:g.32338501:A>G		-	ClinVar	http://www.ncbi.nlm.nih.gov/clinvar/?term=SCV004362035
1201897	NC_000013.11:g.32343436_32343438del	Not Yet Reviewed	chr13:g.32343432:TCTC>T		-	1000_Genomes,GnomAD,GnomADv3	-
1202150	NC_000013.11:g.32346875_32346879del	Pathogenic	chr13:g.32346874:CCGATT>C		P2329Hfs*9	ENIGMA,ClinVar	http://www.ncbi.nlm.nih.gov/clinvar/?term=SCV001363898, http://www.ncbi.nlm.nih.gov/clinvar/?term=SCV000570704, http://www.ncbi.nlm.nih.gov/clinvar/?term=SCV000784104
1136306	NC_000013.11:g.32340069A>C	Not Yet Reviewed	chr13:g.32340069:A>C		-	ClinVar	http://www.ncbi.nlm.nih.gov/clinvar/?term=SCV002942560, http://www.ncbi.nlm.nih.gov/clinvar/?term=SCV003849041, http://www.ncbi.nlm.nih.gov/clinvar/?term=SCV001351850
1203028	NC_000013.11:g.32356492_32356493del	Not Yet Reviewed	chr13:g.32356491:GGC>G		-	ClinVar	http://www.ncbi.nlm.nih.gov/clinvar/?term=SCV004186455
1139971	NC_000013.11:g.32345523G>A	Not Yet Reviewed	chr13:g.32345523:G>A		-	GnomADv3	-
1199313	NC_000013.11:g.32337707_32337711del	Pathogenic	chr13:g.32337705:TATTAG>T		L1118Rfs*7	ENIGMA,ClinVar,LOVD	http://www.ncbi.nlm.nih.gov/clinvar/?term=SCV000324151, http://www.ncbi.nlm.nih.gov/clinvar/?term=SCV000326854
1154638	NC_000013.11:g.32384611A>G	Not Yet Reviewed	chr13:g.32384611:A>G		-	GnomADv3	-
1128198	NC_000013.11:g.32333118C>G	Not Yet Reviewed	chr13:g.32333118:C>G		-	ClinVar	http://www.ncbi.nlm.nih.gov/clinvar/?term=SCV004488141
1203159	NC_000013.11:g.32357731_32357735del	Not Yet Reviewed	chr13:g.32357727:GTTTAT>G		-	ClinVar	http://www.ncbi.nlm.nih.gov/clinvar/?term=SCV001711828
1157984	NC_000013.11:g.32396907A>G	Not Yet Reviewed	chr13:g.32396907:A>G		-	ClinVar	http://www.ncbi.nlm.nih.gov/clinvar/?term=SCV003447936, http://www.ncbi.nlm.nih.gov/clinvar/?term=SCV002685457
1156485	NC_000013.11:g.32392947A>G	Not Yet Reviewed	chr13:g.32392947:A>G		-	GnomAD,GnomADv3	-
1129972	NC_000013.11:g.32336573C>A	Not Yet Reviewed	chr13:g.32336573:C>A		-	ClinVar	http://www.ncbi.nlm.nih.gov/clinvar/?term=SCV002227174, http://www.ncbi.nlm.nih.gov/clinvar/?term=SCV003846581
1135585	NC_000013.11:g.32339674G>C	Not Yet Reviewed	chr13:g.32339674:G>C		-	LOVD	-
1126304	NC_000013.11:g.32331003A>G	Not Yet Reviewed	chr13:g.32331003:A>G		-	LOVD	-
1121929	NC_000013.11:g.32318532C>T	Benign / Little Clinical Significance	chr13:g.32318532:C>T		?	ENIGMA,1000_Genomes,ClinVar,LOVD,GnomAD,GnomADv3	http://www.ncbi.nlm.nih.gov/clinvar/?term=SCV000244929
1129927	NC_000013.11:g.32336551G>A	Not Yet Reviewed	chr13:g.32336551:G>A		-	ClinVar,GnomADv3	http://www.ncbi.nlm.nih.gov/clinvar/?term=SCV004005418, http://www.ncbi.nlm.nih.gov/clinvar/?term=SCV000635208
1137561	NC_000013.11:g.32340692A>C	Not Yet Reviewed	chr13:g.32340692:A>C		-	ClinVar	http://www.ncbi.nlm.nih.gov/clinvar/?term=SCV001506866, http://www.ncbi.nlm.nih.gov/clinvar/?term=SCV003852441, http://www.ncbi.nlm.nih.gov/clinvar/?term=SCV001187281
1139326	NC_000013.11:g.32343645G>T	Not Yet Reviewed	chr13:g.32343645:G>T		-	GnomADv3	-
1146269	NC_000013.11:g.32362865A>T	Not Yet Reviewed	chr13:g.32362865:A>T		-	1000_Genomes,GnomADv3	-
1136464	NC_000013.11:g.32340145A>C	Not Yet Reviewed	chr13:g.32340145:A>C		-	GnomADv3	-
1154070	NC_000013.11:g.32382058G>A	Benign / Little Clinical Significance	chr13:g.32382058:G>A		?	ENIGMA,1000_Genomes,ClinVar,LOVD,GnomAD,GnomADv3	http://www.ncbi.nlm.nih.gov/clinvar/?term=SCV000321196
1143340	NC_000013.11:g.32355637G>A	Not Yet Reviewed	chr13:g.32355637:G>A		-	1000_Genomes,GnomAD,GnomADv3	-
1199485	NC_000013.11:g.32338000dup	Not Yet Reviewed	chr13:g.32337996:T>TG		-	ClinVar	http://www.ncbi.nlm.nih.gov/clinvar/?term=SCV001585223
1128720	NC_000013.11:g.32333387G>C	Not Yet Reviewed	chr13:g.32333387:G>C		-	ClinVar	http://www.ncbi.nlm.nih.gov/clinvar/?term=SCV004453699
1135762	NC_000013.11:g.32339774G>A	Not Yet Reviewed	chr13:g.32339774:G>A		-	ClinVar	http://www.ncbi.nlm.nih.gov/clinvar/?term=SCV002653999, http://www.ncbi.nlm.nih.gov/clinvar/?term=SCV003847231
1157185	NC_000013.11:g.32394848T>C	Not Yet Reviewed	chr13:g.32394848:T>C		-	LOVD	-
1141319	NC_000013.11:g.32349979A>G	Not Yet Reviewed	chr13:g.32349979:A>G		-	1000_Genomes,GnomADv3	-
1200447	NC_000013.11:g.32339519_32339520del	Pathogenic	chr13:g.32339518:CAG>C		S1722Yfs*4	ENIGMA,ClinVar,LOVD,BIC,GnomAD,GnomADv3	http://www.ncbi.nlm.nih.gov/clinvar/?term=SCV001448110, http://www.ncbi.nlm.nih.gov/clinvar/?term=SCV005201117, http://www.ncbi.nlm.nih.gov/clinvar/?term=SCV004243656, http://www.ncbi.nlm.nih.gov/clinvar/?term=SCV002520798, http://www.ncbi.nlm.nih.gov/clinvar/?term=SCV000273839, http://www.ncbi.nlm.nih.gov/clinvar/?term=SCV000072592, http://www.ncbi.nlm.nih.gov/clinvar/?term=SCV000568471, http://www.ncbi.nlm.nih.gov/clinvar/?term=SCV000296557, http://www.ncbi.nlm.nih.gov/clinvar/?term=SCV000220974, http://www.ncbi.nlm.nih.gov/clinvar/?term=SCV000109143, http://www.ncbi.nlm.nih.gov/clinvar/?term=SCV002579485, http://www.ncbi.nlm.nih.gov/clinvar/?term=SCV005059064, http://www.ncbi.nlm.nih.gov/clinvar/?term=SCV005045994, http://www.ncbi.nlm.nih.gov/clinvar/?term=SCV004845778, http://www.ncbi.nlm.nih.gov/clinvar/?term=SCV000683680, http://www.ncbi.nlm.nih.gov/clinvar/?term=SCV000327153, http://www.ncbi.nlm.nih.gov/clinvar/?term=SCV001337848, http://www.ncbi.nlm.nih.gov/clinvar/?term=SCV000300838, http://www.ncbi.nlm.nih.gov/clinvar/?term=SCV000146553
1199781	NC_000013.11:g.32338453_32338454insTTTTTTTTTTTTTTTTTTTTTTTTTTTTTTGAGACGGAGTCTCGTTCTGTCGCCCAGGCGGGAGTGCTGTGGCGCGATCTCCGCTCACTGCAAGCTCCGCCTTCCGGGTTCACGCCATTCTCCTGCCTCAGCCTCCCGAGTAGCTGGGACTACAGGCGCCCGCCACTGCGCCCGGCTAATTTTTTGTATTTTTAGTAGAGACGGGGTTTCACCGTGGTCTCGATCCAACATATGTCTT	Not Yet Reviewed	chr13:g.32338440:A>ACAACATATGTCTTTTTTTTTTTTTTTTTTTTTTTTTTTTTTTTGAGACGGAGTCTCGTTCTGTCGCCCAGGCGGGAGTGCTGTGGCGCGATCTCCGCTCACTGCAAGCTCCGCCTTCCGGGTTCACGCCATTCTCCTGCCTCAGCCTCCCGAGTAGCTGGGACTACAGGCGCCCGCCACTGCGCCCGGCTAATTTTTTGTATTTTTAGTAGAGACGGGGTTTCACCGTGGTCTCGATC		-	ClinVar	http://www.ncbi.nlm.nih.gov/clinvar/?term=SCV001589608
1205714	NC_000013.11:g.32377576_32377577del	Not Yet Reviewed	chr13:g.32377575:AGC>A		-	GnomADv3	-
1204755	NC_000013.11:g.32368006T>C	Not Yet Reviewed	chr13:g.32368006:T>C		-	GnomADv3	-
1205767	NC_000013.11:g.32377772_32377773insA	Not Yet Reviewed	chr13:g.32377772:T>TA		-	GnomADv3	-
1146590	NC_000013.11:g.32363301T>C	Not Yet Reviewed	chr13:g.32363301:T>C		-	ClinVar,LOVD	http://www.ncbi.nlm.nih.gov/clinvar/?term=SCV004551704, http://www.ncbi.nlm.nih.gov/clinvar/?term=SCV000186300
1159068	NC_000013.11:g.32398545T>C	Not Yet Reviewed	chr13:g.32398545:T>C		-	ClinVar	http://www.ncbi.nlm.nih.gov/clinvar/?term=SCV002700459
1145887	NC_000013.11:g.32362525C>T	Not Yet Reviewed	chr13:g.32362525:C>T		-	ClinVar	http://www.ncbi.nlm.nih.gov/clinvar/?term=SCV005030061
1139769	NC_000013.11:g.32344659A>G	Not Yet Reviewed	chr13:g.32344659:A>G		-	ClinVar	http://www.ncbi.nlm.nih.gov/clinvar/?term=SCV004683179, http://www.ncbi.nlm.nih.gov/clinvar/?term=SCV004832781
1146841	NC_000013.11:g.32363429G>T	Not Yet Reviewed	chr13:g.32363429:G>T		-	ClinVar	http://www.ncbi.nlm.nih.gov/clinvar/?term=SCV001189839
1154858	NC_000013.11:g.32385646C>A	Not Yet Reviewed	chr13:g.32385646:C>A		-	GnomADv3	-
1147026	NC_000013.11:g.32363529T>G	Pathogenic	chr13:g.32363529:T>G		L2776*	ENIGMA,ClinVar,LOVD	http://www.ncbi.nlm.nih.gov/clinvar/?term=SCV000324647, http://www.ncbi.nlm.nih.gov/clinvar/?term=SCV000327864, http://www.ncbi.nlm.nih.gov/clinvar/?term=SCV002043551
1200347	NC_000013.11:g.32339354dup	Pathogenic	chr13:g.32339352:A>AT		S1667Ffs*10	ENIGMA,ClinVar	http://www.ncbi.nlm.nih.gov/clinvar/?term=SCV000783877, http://www.ncbi.nlm.nih.gov/clinvar/?term=SCV000678765
1203744	NC_000013.11:g.32362627C>A	Not Yet Reviewed	chr13:g.32362627:C>A		-	ClinVar	http://www.ncbi.nlm.nih.gov/clinvar/?term=SCV005915661
1133476	NC_000013.11:g.32338553C>T	Not Yet Reviewed	chr13:g.32338553:C>T		-	ClinVar,LOVD	http://www.ncbi.nlm.nih.gov/clinvar/?term=SCV003848759, http://www.ncbi.nlm.nih.gov/clinvar/?term=SCV001396517
1134275	NC_000013.11:g.32338975C>T	Not Yet Reviewed	chr13:g.32338975:C>T		-	ClinVar	http://www.ncbi.nlm.nih.gov/clinvar/?term=SCV005027271, http://www.ncbi.nlm.nih.gov/clinvar/?term=SCV002774508, http://www.ncbi.nlm.nih.gov/clinvar/?term=SCV002570960, http://www.ncbi.nlm.nih.gov/clinvar/?term=SCV000635392, http://www.ncbi.nlm.nih.gov/clinvar/?term=SCV001551881, http://www.ncbi.nlm.nih.gov/clinvar/?term=SCV001345506
1199587	NC_000013.11:g.32338170del	Not Yet Reviewed	chr13:g.32338169:AT>A		-	LOVD	-
1142374	NC_000013.11:g.32354389T>C	Not Yet Reviewed	chr13:g.32354389:T>C		-	GnomADv3	-
1135150	NC_000013.11:g.32339454G>T	Not Yet Reviewed	chr13:g.32339454:G>T		-	ClinVar,LOVD	http://www.ncbi.nlm.nih.gov/clinvar/?term=SCV003473261, http://www.ncbi.nlm.nih.gov/clinvar/?term=SCV003846988, http://www.ncbi.nlm.nih.gov/clinvar/?term=SCV001357748
1141871	NC_000013.11:g.32352006T>G	Not Yet Reviewed	chr13:g.32352006:T>G		-	GnomAD,GnomADv3	-
1138136	NC_000013.11:g.32340971A>G	Not Yet Reviewed	chr13:g.32340971:A>G		-	ClinVar	http://www.ncbi.nlm.nih.gov/clinvar/?term=SCV003847315, http://www.ncbi.nlm.nih.gov/clinvar/?term=SCV001412900
1158957	NC_000013.11:g.32398458A>G	Likely benign	chr13:g.32398458:A>G		K3315=	ENIGMA,ClinVar,LOVD,ExAC,GnomAD,GnomADv3	http://www.ncbi.nlm.nih.gov/clinvar/?term=SCV004242588, http://www.ncbi.nlm.nih.gov/clinvar/?term=SCV000578996, http://www.ncbi.nlm.nih.gov/clinvar/?term=SCV001598077, http://www.ncbi.nlm.nih.gov/clinvar/?term=SCV004846250, http://www.ncbi.nlm.nih.gov/clinvar/?term=SCV000213533, http://www.ncbi.nlm.nih.gov/clinvar/?term=SCV000489538, http://www.ncbi.nlm.nih.gov/clinvar/?term=SCV001758963, http://www.ncbi.nlm.nih.gov/clinvar/?term=SCV001341250
1196506	NC_000013.11:g.32318624G>A	Not Yet Reviewed	chr13:g.32318624:G>A		-	GnomADv3	-
1122897	NC_000013.11:g.32320986C>T	Not Yet Reviewed	chr13:g.32320986:C>T		-	GnomAD,GnomADv3	-
1159056	NC_000013.11:g.32398537G>A	Not Yet Reviewed	chr13:g.32398537:G>A		-	ClinVar,LOVD,GnomAD,GnomADv3	http://www.ncbi.nlm.nih.gov/clinvar/?term=SCV000549705, http://www.ncbi.nlm.nih.gov/clinvar/?term=SCV004846255, http://www.ncbi.nlm.nih.gov/clinvar/?term=SCV000694487, http://www.ncbi.nlm.nih.gov/clinvar/?term=SCV000526510, http://www.ncbi.nlm.nih.gov/clinvar/?term=SCV000911853, http://www.ncbi.nlm.nih.gov/clinvar/?term=SCV000053904, http://www.ncbi.nlm.nih.gov/clinvar/?term=SCV000274258
1137846	NC_000013.11:g.32340818C>G	Not Yet Reviewed	chr13:g.32340818:C>G		-	ClinVar,LOVD	http://www.ncbi.nlm.nih.gov/clinvar/?term=SCV000830088, http://www.ncbi.nlm.nih.gov/clinvar/?term=SCV003852554, http://www.ncbi.nlm.nih.gov/clinvar/?term=SCV002559349, http://www.ncbi.nlm.nih.gov/clinvar/?term=SCV002052236, http://www.ncbi.nlm.nih.gov/clinvar/?term=SCV000608071
1128970	NC_000013.11:g.32334275C>T	Not Yet Reviewed	chr13:g.32334275:C>T		-	GnomAD,GnomADv3	-
1197814	NC_000013.11:g.32332501_32332502del	Not Yet Reviewed	chr13:g.32332498:ATG>A		-	ClinVar	http://www.ncbi.nlm.nih.gov/clinvar/?term=SCV005083547, http://www.ncbi.nlm.nih.gov/clinvar/?term=SCV002682612, http://www.ncbi.nlm.nih.gov/clinvar/?term=SCV000907256
1154823	NC_000013.11:g.32385460G>A	Not Yet Reviewed	chr13:g.32385460:G>A		-	GnomADv3	-
1142304	NC_000013.11:g.32354047G>A	Not Yet Reviewed	chr13:g.32354047:G>A		-	GnomADv3	-
1137541	NC_000013.11:g.32340683G>C	Not Yet Reviewed	chr13:g.32340683:G>C		-	ClinVar,LOVD	http://www.ncbi.nlm.nih.gov/clinvar/?term=SCV003519471, http://www.ncbi.nlm.nih.gov/clinvar/?term=SCV003852434, http://www.ncbi.nlm.nih.gov/clinvar/?term=SCV002536227, http://www.ncbi.nlm.nih.gov/clinvar/?term=SCV002015096, http://www.ncbi.nlm.nih.gov/clinvar/?term=SCV001187270
1157931	NC_000013.11:g.32396848A>T	Not Yet Reviewed	chr13:g.32396848:A>T		-	GnomAD	-
1196852	NC_000013.11:g.32324947_32324948del	Not Yet Reviewed	chr13:g.32324944:CCT>C		-	GnomADv3	-
1196389	NC_000013.11:g.32316493_32316494delinsA	Not Yet Reviewed	chr13:g.32316493:TT>A		-	ClinVar	http://www.ncbi.nlm.nih.gov/clinvar/?term=SCV004673500
1135722	NC_000013.11:g.32339746A>G	Not Yet Reviewed	chr13:g.32339746:A>G		-	ClinVar	http://www.ncbi.nlm.nih.gov/clinvar/?term=SCV002643439
1156175	NC_000013.11:g.32391482G>A	Not Yet Reviewed	chr13:g.32391482:G>A		-	GnomAD,GnomADv3	-
1156160	NC_000013.11:g.32391419T>C	Not Yet Reviewed	chr13:g.32391419:T>C		-	GnomADv3	-
1123151	NC_000013.11:g.32322297C>T	Not Yet Reviewed	chr13:g.32322297:C>T		-	GnomADv3	-
1141380	NC_000013.11:g.32350345A>G	Not Yet Reviewed	chr13:g.32350345:A>G		-	GnomADv3	-
1200905	NC_000013.11:g.32340151_32340152del	Pathogenic	chr13:g.32340149:CAT>C		H1932Qfs*12	ENIGMA,ClinVar,LOVD,ExAC,BIC	http://www.ncbi.nlm.nih.gov/clinvar/?term=SCV000327284, http://www.ncbi.nlm.nih.gov/clinvar/?term=SCV002034924, http://www.ncbi.nlm.nih.gov/clinvar/?term=SCV000587800, http://www.ncbi.nlm.nih.gov/clinvar/?term=SCV000282415, http://www.ncbi.nlm.nih.gov/clinvar/?term=SCV000072772, http://www.ncbi.nlm.nih.gov/clinvar/?term=SCV004212887, http://www.ncbi.nlm.nih.gov/clinvar/?term=SCV000186036, http://www.ncbi.nlm.nih.gov/clinvar/?term=SCV000906922, http://www.ncbi.nlm.nih.gov/clinvar/?term=SCV004240332, http://www.ncbi.nlm.nih.gov/clinvar/?term=SCV004169203, http://www.ncbi.nlm.nih.gov/clinvar/?term=SCV000889079, http://www.ncbi.nlm.nih.gov/clinvar/?term=SCV000489220, http://www.ncbi.nlm.nih.gov/clinvar/?term=SCV002036425, http://www.ncbi.nlm.nih.gov/clinvar/?term=SCV001554242, http://www.ncbi.nlm.nih.gov/clinvar/?term=SCV000694903, http://www.ncbi.nlm.nih.gov/clinvar/?term=SCV000146701
1124272	NC_000013.11:g.32325840T>A	Benign / Little Clinical Significance	chr13:g.32325840:T>A		?	ENIGMA,1000_Genomes,ClinVar,LOVD,GnomAD,GnomADv3	http://www.ncbi.nlm.nih.gov/clinvar/?term=SCV000321177
1131170	NC_000013.11:g.32337293G>T	Not Yet Reviewed	chr13:g.32337293:G>T		-	ClinVar	http://www.ncbi.nlm.nih.gov/clinvar/?term=SCV004845084, http://www.ncbi.nlm.nih.gov/clinvar/?term=SCV003850254, http://www.ncbi.nlm.nih.gov/clinvar/?term=SCV000600533, http://www.ncbi.nlm.nih.gov/clinvar/?term=SCV000618106, http://www.ncbi.nlm.nih.gov/clinvar/?term=SCV000820142, http://www.ncbi.nlm.nih.gov/clinvar/?term=SCV000184005, http://www.ncbi.nlm.nih.gov/clinvar/?term=SCV002819634, http://www.ncbi.nlm.nih.gov/clinvar/?term=SCV000053995
1202806	NC_000013.11:g.32355091_32355092del	Not Yet Reviewed	chr13:g.32355089:TAA>T		-	ClinVar	http://www.ncbi.nlm.nih.gov/clinvar/?term=SCV005840152
1201959	NC_000013.11:g.32344166_32344167del	Not Yet Reviewed	chr13:g.32344165:TGA>T		-	GnomADv3	-
1151054	NC_000013.11:g.32375402T>C	Not Yet Reviewed	chr13:g.32375402:T>C		-	GnomAD	-
1143955	NC_000013.11:g.32356612A>G	Not Yet Reviewed	chr13:g.32356612:A>G		-	ClinVar,GnomAD	http://www.ncbi.nlm.nih.gov/clinvar/?term=SCV002673770
1140627	NC_000013.11:g.32347684T>G	Not Yet Reviewed	chr13:g.32347684:T>G		-	GnomAD,GnomADv3	-
1133640	NC_000013.11:g.32338646G>C	Not Yet Reviewed	chr13:g.32338646:G>C		-	ClinVar	http://www.ncbi.nlm.nih.gov/clinvar/?term=SCV002631003, http://www.ncbi.nlm.nih.gov/clinvar/?term=SCV003850388
1159209	NC_000013.11:g.32398630C>T	Not Yet Reviewed	chr13:g.32398630:C>T		-	ClinVar	http://www.ncbi.nlm.nih.gov/clinvar/?term=SCV004413095, http://www.ncbi.nlm.nih.gov/clinvar/?term=SCV001736458
1151549	NC_000013.11:g.32376690T>C	Likely benign	chr13:g.32376690:T>C		L2885=	ENIGMA,ClinVar	http://www.ncbi.nlm.nih.gov/clinvar/?term=SCV001681146, http://www.ncbi.nlm.nih.gov/clinvar/?term=SCV000214538, http://www.ncbi.nlm.nih.gov/clinvar/?term=SCV000578508
1198249	NC_000013.11:g.32333241_32333244del	Pathogenic	chr13:g.32333238:CAAAT>C		N588Sfs*25	ENIGMA,ClinVar,LOVD,BIC	http://www.ncbi.nlm.nih.gov/clinvar/?term=SCV005919922, http://www.ncbi.nlm.nih.gov/clinvar/?term=SCV000887758, http://www.ncbi.nlm.nih.gov/clinvar/?term=SCV000185984, http://www.ncbi.nlm.nih.gov/clinvar/?term=SCV000296843, http://www.ncbi.nlm.nih.gov/clinvar/?term=SCV000605801, http://www.ncbi.nlm.nih.gov/clinvar/?term=SCV000885092, http://www.ncbi.nlm.nih.gov/clinvar/?term=SCV000587608, http://www.ncbi.nlm.nih.gov/clinvar/?term=SCV000109061, http://www.ncbi.nlm.nih.gov/clinvar/?term=SCV000145927, http://www.ncbi.nlm.nih.gov/clinvar/?term=SCV000071890, http://www.ncbi.nlm.nih.gov/clinvar/?term=SCV000108600, http://www.ncbi.nlm.nih.gov/clinvar/?term=SCV000326605, http://www.ncbi.nlm.nih.gov/clinvar/?term=SCV000918814, http://www.ncbi.nlm.nih.gov/clinvar/?term=SCV000683444, http://www.ncbi.nlm.nih.gov/clinvar/?term=SCV000300460
1125568	NC_000013.11:g.32328867A>G	Not Yet Reviewed	chr13:g.32328867:A>G		-	GnomADv3	-
1203469	NC_000013.11:g.32359206T>G	Not Yet Reviewed	chr13:g.32359206:T>G		-	GnomADv3	-
1122586	NC_000013.11:g.32319474G>A	Not Yet Reviewed	chr13:g.32319474:G>A		-	GnomADv3	-
1127016	NC_000013.11:g.32332459G>C	Not Yet Reviewed	chr13:g.32332459:G>C		-	ExAC,GnomAD	-
1136322	NC_000013.11:g.32340076T>C	Not Yet Reviewed	chr13:g.32340076:T>C		-	ClinVar	http://www.ncbi.nlm.nih.gov/clinvar/?term=SCV001074635
1207117	NC_000013.11:g.32395923A>T	Not Yet Reviewed	chr13:g.32395923:A>T		-	GnomADv3	-
1147131	NC_000013.11:g.32363946C>T	Not Yet Reviewed	chr13:g.32363946:C>T		-	1000_Genomes,GnomAD,GnomADv3	-
1128312	NC_000013.11:g.32333179C>T	Not Yet Reviewed	chr13:g.32333179:C>T		-	ClinVar	http://www.ncbi.nlm.nih.gov/clinvar/?term=SCV002473305, http://www.ncbi.nlm.nih.gov/clinvar/?term=SCV000668741
1126930	NC_000013.11:g.32332409T>C	Not Yet Reviewed	chr13:g.32332409:T>C		-	ClinVar,LOVD	http://www.ncbi.nlm.nih.gov/clinvar/?term=SCV003848144, http://www.ncbi.nlm.nih.gov/clinvar/?term=SCV001531147, http://www.ncbi.nlm.nih.gov/clinvar/?term=SCV001553499
1158445	NC_000013.11:g.32398067T>G	Not Yet Reviewed	chr13:g.32398067:T>G		-	GnomADv3	-
1196970	NC_000013.11:g.32325561_32325562del	Not Yet Reviewed	chr13:g.32325548:GTT>G		-	GnomADv3	-
1136198	NC_000013.11:g.32340012A>C	Not Yet Reviewed	chr13:g.32340012:A>C		-	LOVD	-
1150968	NC_000013.11:g.32375101C>T	Not Yet Reviewed	chr13:g.32375101:C>T		-	1000_Genomes,GnomADv3	-
1132293	NC_000013.11:g.32337930T>G	Benign / Little Clinical Significance	chr13:g.32337930:T>G		F1192C	ENIGMA,ClinVar,exLOVD,ExAC,BIC,GnomAD,GnomADv3	http://www.ncbi.nlm.nih.gov/clinvar/?term=SCV000903289, http://www.ncbi.nlm.nih.gov/clinvar/?term=SCV000072239, http://www.ncbi.nlm.nih.gov/clinvar/?term=SCV000296713, http://www.ncbi.nlm.nih.gov/clinvar/?term=SCV000210593, http://www.ncbi.nlm.nih.gov/clinvar/?term=SCV000489626, http://www.ncbi.nlm.nih.gov/clinvar/?term=SCV002533809, http://www.ncbi.nlm.nih.gov/clinvar/?term=SCV000883474, http://www.ncbi.nlm.nih.gov/clinvar/?term=SCV000109105, http://www.ncbi.nlm.nih.gov/clinvar/?term=SCV001161580, http://www.ncbi.nlm.nih.gov/clinvar/?term=SCV000146261, http://www.ncbi.nlm.nih.gov/clinvar/?term=SCV000694706, http://www.ncbi.nlm.nih.gov/clinvar/?term=SCV000185679
1196321	NC_000013.11:g.32315681del	Not Yet Reviewed	chr13:g.32315679:TG>T		-	ClinVar	http://www.ncbi.nlm.nih.gov/clinvar/?term=SCV005745963
1144724	NC_000013.11:g.32358436A>G	Benign / Little Clinical Significance	chr13:g.32358436:A>G		?	ENIGMA,1000_Genomes,ClinVar,LOVD,GnomAD,GnomADv3	http://www.ncbi.nlm.nih.gov/clinvar/?term=SCV000321242
1196526	NC_000013.11:g.32319077_32319325del	Not Yet Reviewed	chr13:g.32319073:ATAGATTTAGGACCAATAAGTCTTAATTGGTTTGAAGAACTTTCTTCAGAAGCTCCACCCTATAATTCTGAACCTGCAGAAGAATCTGAACATAAAAACAACAATTACGAACCAAACCTATTTAAAACTCCACAAAGGAAACCATCTTATAATCAGCTGGCTTCAACTCCAATAATATTCAAAGAGCAAGGGCTGACTCTGCCGCTGTACCAATCTCCTGTAAAAGAATTAGATAAATTCAAATTAGACT>A		-	ClinVar	http://www.ncbi.nlm.nih.gov/clinvar/?term=SCV000887973, http://www.ncbi.nlm.nih.gov/clinvar/?term=SCV000592323
1155928	NC_000013.11:g.32390273C>G	Not Yet Reviewed	chr13:g.32390273:C>G		-	1000_Genomes,GnomADv3	-
1122488	NC_000013.11:g.32319307A>G	Not Yet Reviewed	chr13:g.32319307:A>G		-	ClinVar,LOVD,GnomADv3	http://www.ncbi.nlm.nih.gov/clinvar/?term=SCV004216128, http://www.ncbi.nlm.nih.gov/clinvar/?term=SCV002008222, http://www.ncbi.nlm.nih.gov/clinvar/?term=SCV000635260, http://www.ncbi.nlm.nih.gov/clinvar/?term=SCV001178953, http://www.ncbi.nlm.nih.gov/clinvar/?term=SCV000912356, http://www.ncbi.nlm.nih.gov/clinvar/?term=SCV000600538, http://www.ncbi.nlm.nih.gov/clinvar/?term=SCV001737886
1153321	NC_000013.11:g.32380036C>A	Pathogenic	chr13:g.32380036:C>A		Y3049*	ENIGMA,ClinVar,LOVD	http://www.ncbi.nlm.nih.gov/clinvar/?term=SCV000324746, http://www.ncbi.nlm.nih.gov/clinvar/?term=SCV000328067
1200412	NC_000013.11:g.32339465del	Pathogenic	chr13:g.32339462:GA>G		R1704Efs*2	ENIGMA,ClinVar,LOVD	http://www.ncbi.nlm.nih.gov/clinvar/?term=SCV000324298, http://www.ncbi.nlm.nih.gov/clinvar/?term=SCV000327132
1129287	NC_000013.11:g.32335419C>A	Not Yet Reviewed	chr13:g.32335419:C>A		-	GnomADv3	-
1134590	NC_000013.11:g.32339151A>G	Not Yet Reviewed	chr13:g.32339151:A>G		-	ClinVar,ESP,GnomAD,GnomADv3	http://www.ncbi.nlm.nih.gov/clinvar/?term=SCV005386813, http://www.ncbi.nlm.nih.gov/clinvar/?term=SCV004845732, http://www.ncbi.nlm.nih.gov/clinvar/?term=SCV004219654, http://www.ncbi.nlm.nih.gov/clinvar/?term=SCV003852102, http://www.ncbi.nlm.nih.gov/clinvar/?term=SCV000906091, http://www.ncbi.nlm.nih.gov/clinvar/?term=SCV000694804, http://www.ncbi.nlm.nih.gov/clinvar/?term=SCV000283249, http://www.ncbi.nlm.nih.gov/clinvar/?term=SCV000274711, http://www.ncbi.nlm.nih.gov/clinvar/?term=SCV000591927, http://www.ncbi.nlm.nih.gov/clinvar/?term=SCV000297530
1142398	NC_000013.11:g.32354595T>G	Not Yet Reviewed	chr13:g.32354595:T>G		-	GnomADv3	-
1138643	NC_000013.11:g.32341233C>T	Not Yet Reviewed	chr13:g.32341233:C>T		-	GnomAD,GnomADv3	-
1154610	NC_000013.11:g.32384449G>C	Not Yet Reviewed	chr13:g.32384449:G>C		-	1000_Genomes,GnomAD,GnomADv3	-
1141481	NC_000013.11:g.32350737A>G	Not Yet Reviewed	chr13:g.32350737:A>G		-	GnomADv3	-
1159228	NC_000013.11:g.32398643A>T	Not Yet Reviewed	chr13:g.32398643:A>T		-	ClinVar	http://www.ncbi.nlm.nih.gov/clinvar/?term=SCV002622811
1133677	NC_000013.11:g.32338666T>G	Not Yet Reviewed	chr13:g.32338666:T>G		-	ClinVar	http://www.ncbi.nlm.nih.gov/clinvar/?term=SCV003850406, http://www.ncbi.nlm.nih.gov/clinvar/?term=SCV001401040
1134819	NC_000013.11:g.32339280A>C	Not Yet Reviewed	chr13:g.32339280:A>C		-	ClinVar,BIC,GnomAD	http://www.ncbi.nlm.nih.gov/clinvar/?term=SCV003852211, http://www.ncbi.nlm.nih.gov/clinvar/?term=SCV000072535, http://www.ncbi.nlm.nih.gov/clinvar/?term=SCV002046439, http://www.ncbi.nlm.nih.gov/clinvar/?term=SCV000115184, http://www.ncbi.nlm.nih.gov/clinvar/?term=SCV000146506, http://www.ncbi.nlm.nih.gov/clinvar/?term=SCV000668657, http://www.ncbi.nlm.nih.gov/clinvar/?term=SCV001348075, http://www.ncbi.nlm.nih.gov/clinvar/?term=SCV005325511
1128472	NC_000013.11:g.32333270A>C	Not Yet Reviewed	chr13:g.32333270:A>C		-	LOVD	-
1204675	NC_000013.11:g.32367994T>A	Not Yet Reviewed	chr13:g.32367994:T>A		-	GnomADv3	-
1123802	NC_000013.11:g.32325064G>A	Not Yet Reviewed	chr13:g.32325064:G>A		-	ClinVar,BIC,GnomAD	http://www.ncbi.nlm.nih.gov/clinvar/?term=SCV000688789, http://www.ncbi.nlm.nih.gov/clinvar/?term=SCV000072150, http://www.ncbi.nlm.nih.gov/clinvar/?term=SCV000210542, http://www.ncbi.nlm.nih.gov/clinvar/?term=SCV000146575
1138451	NC_000013.11:g.32341121T>A	Not Yet Reviewed	chr13:g.32341121:T>A		-	ClinVar	http://www.ncbi.nlm.nih.gov/clinvar/?term=SCV003847432, http://www.ncbi.nlm.nih.gov/clinvar/?term=SCV002589167, http://www.ncbi.nlm.nih.gov/clinvar/?term=SCV000912571
1134219	NC_000013.11:g.32338944A>G	Not Yet Reviewed	chr13:g.32338944:A>G		-	ClinVar,LOVD	http://www.ncbi.nlm.nih.gov/clinvar/?term=SCV003850637, http://www.ncbi.nlm.nih.gov/clinvar/?term=SCV002253049, http://www.ncbi.nlm.nih.gov/clinvar/?term=SCV000277950, http://www.ncbi.nlm.nih.gov/clinvar/?term=SCV004043191
1200567	NC_000013.11:g.32339660del	Not Yet Reviewed	chr13:g.32339659:TG>T		-	ClinVar	http://www.ncbi.nlm.nih.gov/clinvar/?term=SCV002229314
1142515	NC_000013.11:g.32354877C>G	Not Yet Reviewed	chr13:g.32354877:C>G		-	ClinVar	http://www.ncbi.nlm.nih.gov/clinvar/?term=SCV002661995
1158810	NC_000013.11:g.32398359T>G	Not Yet Reviewed	chr13:g.32398359:T>G		-	ClinVar	http://www.ncbi.nlm.nih.gov/clinvar/?term=SCV002432070
1154792	NC_000013.11:g.32385327C>T	Benign / Little Clinical Significance	chr13:g.32385327:C>T		?	ENIGMA,1000_Genomes,ClinVar,LOVD,GnomADv3	http://www.ncbi.nlm.nih.gov/clinvar/?term=SCV000321239
1200794	NC_000013.11:g.32339999_32340003del	Not Yet Reviewed	chr13:g.32339995:TAAATC>T		-	ClinVar	http://www.ncbi.nlm.nih.gov/clinvar/?term=SCV004005410, http://www.ncbi.nlm.nih.gov/clinvar/?term=SCV004836109
1196470	NC_000013.11:g.32318080_32318082del	Not Yet Reviewed	chr13:g.32318077:TTAC>T		-	GnomAD,GnomADv3	-
1151303	NC_000013.11:g.32376192T>G	Not Yet Reviewed	chr13:g.32376192:T>G		-	GnomADv3	-
1146552	NC_000013.11:g.32363279A>G	Not Yet Reviewed	chr13:g.32363279:A>G		-	ClinVar	http://www.ncbi.nlm.nih.gov/clinvar/?term=SCV000549871, http://www.ncbi.nlm.nih.gov/clinvar/?term=SCV004067398
1130045	NC_000013.11:g.32336614T>C	Not Yet Reviewed	chr13:g.32336614:T>C		-	ClinVar	http://www.ncbi.nlm.nih.gov/clinvar/?term=SCV001595475, http://www.ncbi.nlm.nih.gov/clinvar/?term=SCV002733350, http://www.ncbi.nlm.nih.gov/clinvar/?term=SCV004847031, http://www.ncbi.nlm.nih.gov/clinvar/?term=SCV001344346, http://www.ncbi.nlm.nih.gov/clinvar/?term=SCV000730747
1137967	NC_000013.11:g.32340879A>G	Not Yet Reviewed	chr13:g.32340879:A>G		-	ClinVar	http://www.ncbi.nlm.nih.gov/clinvar/?term=SCV000277640, http://www.ncbi.nlm.nih.gov/clinvar/?term=SCV003852603
1200853	NC_000013.11:g.32340077_32340078del	Pathogenic	chr13:g.32340072:ACT>A		L1908Rfs*2	ENIGMA,ClinVar,LOVD,BIC,GnomAD	http://www.ncbi.nlm.nih.gov/clinvar/?term=SCV000186050, http://www.ncbi.nlm.nih.gov/clinvar/?term=SCV001501473, http://www.ncbi.nlm.nih.gov/clinvar/?term=SCV001447288, http://www.ncbi.nlm.nih.gov/clinvar/?term=SCV005871487, http://www.ncbi.nlm.nih.gov/clinvar/?term=SCV002809681, http://www.ncbi.nlm.nih.gov/clinvar/?term=SCV004846633, http://www.ncbi.nlm.nih.gov/clinvar/?term=SCV005199519, http://www.ncbi.nlm.nih.gov/clinvar/?term=SCV000541000, http://www.ncbi.nlm.nih.gov/clinvar/?term=SCV005045903, http://www.ncbi.nlm.nih.gov/clinvar/?term=SCV000683728, http://www.ncbi.nlm.nih.gov/clinvar/?term=SCV000219360, http://www.ncbi.nlm.nih.gov/clinvar/?term=SCV002016831, http://www.ncbi.nlm.nih.gov/clinvar/?term=SCV000210768, http://www.ncbi.nlm.nih.gov/clinvar/?term=SCV000677689, http://www.ncbi.nlm.nih.gov/clinvar/?term=SCV000605675, http://www.ncbi.nlm.nih.gov/clinvar/?term=SCV000327270, http://www.ncbi.nlm.nih.gov/clinvar/?term=SCV002536167, http://www.ncbi.nlm.nih.gov/clinvar/?term=SCV001572444, http://www.ncbi.nlm.nih.gov/clinvar/?term=SCV000591992, http://www.ncbi.nlm.nih.gov/clinvar/?term=SCV001499673, http://www.ncbi.nlm.nih.gov/clinvar/?term=SCV001450048, http://www.ncbi.nlm.nih.gov/clinvar/?term=SCV000863712, http://www.ncbi.nlm.nih.gov/clinvar/?term=SCV000587796, http://www.ncbi.nlm.nih.gov/clinvar/?term=SCV000054177, http://www.ncbi.nlm.nih.gov/clinvar/?term=SCV000282413, http://www.ncbi.nlm.nih.gov/clinvar/?term=SCV000146677, http://www.ncbi.nlm.nih.gov/clinvar/?term=SCV005201031, http://www.ncbi.nlm.nih.gov/clinvar/?term=SCV002104287, http://www.ncbi.nlm.nih.gov/clinvar/?term=SCV000225178, http://www.ncbi.nlm.nih.gov/clinvar/?term=SCV005090043, http://www.ncbi.nlm.nih.gov/clinvar/?term=SCV000072741, http://www.ncbi.nlm.nih.gov/clinvar/?term=SCV005068269, http://www.ncbi.nlm.nih.gov/clinvar/?term=SCV000271330, http://www.ncbi.nlm.nih.gov/clinvar/?term=SCV000296745, http://www.ncbi.nlm.nih.gov/clinvar/?term=SCV003935057, http://www.ncbi.nlm.nih.gov/clinvar/?term=SCV003800108, http://www.ncbi.nlm.nih.gov/clinvar/?term=SCV002758433, http://www.ncbi.nlm.nih.gov/clinvar/?term=SCV002588891, http://www.ncbi.nlm.nih.gov/clinvar/?term=SCV002520809, http://www.ncbi.nlm.nih.gov/clinvar/?term=SCV001434852, http://www.ncbi.nlm.nih.gov/clinvar/?term=SCV000195991, http://www.ncbi.nlm.nih.gov/clinvar/?term=SCV000030126
1138371	NC_000013.11:g.32341084T>C	Not Yet Reviewed	chr13:g.32341084:T>C		-	ClinVar	http://www.ncbi.nlm.nih.gov/clinvar/?term=SCV001708634
1200778	NC_000013.11:g.32339979A>C	Not Yet Reviewed	chr13:g.32339979:A>C		-	ClinVar,LOVD,exLOVD,ExAC,GnomAD	http://www.ncbi.nlm.nih.gov/clinvar/?term=SCV005892433, http://www.ncbi.nlm.nih.gov/clinvar/?term=SCV000930811, http://www.ncbi.nlm.nih.gov/clinvar/?term=SCV002648471, http://www.ncbi.nlm.nih.gov/clinvar/?term=SCV003848960, http://www.ncbi.nlm.nih.gov/clinvar/?term=SCV002520806, http://www.ncbi.nlm.nih.gov/clinvar/?term=SCV001348010
1150054	NC_000013.11:g.32371098A>C	Not Yet Reviewed	chr13:g.32371098:A>C		-	LOVD	-
1135880	NC_000013.11:g.32339838A>T	Not Yet Reviewed	chr13:g.32339838:A>T		-	ClinVar	http://www.ncbi.nlm.nih.gov/clinvar/?term=SCV004326576, http://www.ncbi.nlm.nih.gov/clinvar/?term=SCV003848849, http://www.ncbi.nlm.nih.gov/clinvar/?term=SCV002517981
1144103	NC_000013.11:g.32357374C>T	Not Yet Reviewed	chr13:g.32357374:C>T		-	GnomADv3	-
1145418	NC_000013.11:g.32360504C>T	Not Yet Reviewed	chr13:g.32360504:C>T		-	GnomAD,GnomADv3	-
1129585	NC_000013.11:g.32336330T>A	Not Yet Reviewed	chr13:g.32336330:T>A		-	ClinVar	http://www.ncbi.nlm.nih.gov/clinvar/?term=SCV005551868
1153927	NC_000013.11:g.32381456T>G	Not Yet Reviewed	chr13:g.32381456:T>G		-	GnomADv3	-
1140545	NC_000013.11:g.32347284T>C	Not Yet Reviewed	chr13:g.32347284:T>C		-	GnomADv3	-
1126600	NC_000013.11:g.32331951A>T	Not Yet Reviewed	chr13:g.32331951:A>T		-	GnomADv3	-
1200875	NC_000013.11:g.32340108del	Not Yet Reviewed	chr13:g.32340107:CA>C		-	LOVD	-
1130158	NC_000013.11:g.32336683G>A	Not Yet Reviewed	chr13:g.32336683:G>A		-	ClinVar	http://www.ncbi.nlm.nih.gov/clinvar/?term=SCV001559774, http://www.ncbi.nlm.nih.gov/clinvar/?term=SCV000905426
1153266	NC_000013.11:g.32379997T>C	Not Yet Reviewed	chr13:g.32379997:T>C		-	ClinVar,ExAC,GnomAD	http://www.ncbi.nlm.nih.gov/clinvar/?term=SCV001663070, http://www.ncbi.nlm.nih.gov/clinvar/?term=SCV000684028, http://www.ncbi.nlm.nih.gov/clinvar/?term=SCV000519566
1137901	NC_000013.11:g.32340845C>T	Pathogenic	chr13:g.32340845:C>T		Q2164*	ENIGMA,ClinVar,LOVD	http://www.ncbi.nlm.nih.gov/clinvar/?term=SCV000072981, http://www.ncbi.nlm.nih.gov/clinvar/?term=SCV000677716, http://www.ncbi.nlm.nih.gov/clinvar/?term=SCV000327443, http://www.ncbi.nlm.nih.gov/clinvar/?term=SCV000608166, http://www.ncbi.nlm.nih.gov/clinvar/?term=SCV000301058, http://www.ncbi.nlm.nih.gov/clinvar/?term=SCV005201826
1144347	NC_000013.11:g.32357813C>T	Likely benign	chr13:g.32357813:C>T		H2563=	ENIGMA,ClinVar,LOVD,GnomAD	http://www.ncbi.nlm.nih.gov/clinvar/?term=SCV001189140, http://www.ncbi.nlm.nih.gov/clinvar/?term=SCV000283321, http://www.ncbi.nlm.nih.gov/clinvar/?term=SCV000578810
1129632	NC_000013.11:g.32336363T>C	Not Yet Reviewed	chr13:g.32336363:T>C		-	ClinVar,LOVD	http://www.ncbi.nlm.nih.gov/clinvar/?term=SCV003846437, http://www.ncbi.nlm.nih.gov/clinvar/?term=SCV000828731
1145419	NC_000013.11:g.32360505G>A	Not Yet Reviewed	chr13:g.32360505:G>A		-	1000_Genomes,GnomADv3	-
1206287	NC_000013.11:g.32380559G>T	Not Yet Reviewed	chr13:g.32380559:G>T		-	GnomAD,GnomADv3	-
1203675	NC_000013.11:g.32362530_32362533del	Not Yet Reviewed	chr13:g.32362527:CTGTG>C		-	LOVD	-
1152519	NC_000013.11:g.32379388T>C	Likely benign	chr13:g.32379388:T>C		A2942=	ENIGMA,ClinVar,LOVD	http://www.ncbi.nlm.nih.gov/clinvar/?term=SCV004846077, http://www.ncbi.nlm.nih.gov/clinvar/?term=SCV001686660, http://www.ncbi.nlm.nih.gov/clinvar/?term=SCV001179609, http://www.ncbi.nlm.nih.gov/clinvar/?term=SCV002531977, http://www.ncbi.nlm.nih.gov/clinvar/?term=SCV001957204, http://www.ncbi.nlm.nih.gov/clinvar/?term=SCV001741917, http://www.ncbi.nlm.nih.gov/clinvar/?term=SCV000578581
1152095	NC_000013.11:g.32377976C>G	Not Yet Reviewed	chr13:g.32377976:C>G		-	GnomADv3	-
1135466	NC_000013.11:g.32339605C>A	Not Yet Reviewed	chr13:g.32339605:C>A		-	ClinVar	http://www.ncbi.nlm.nih.gov/clinvar/?term=SCV005102078
1207349	NC_000013.11:g.32396971_32396972dup	Not Yet Reviewed	chr13:g.32396970:T>TCC		-	ClinVar	http://www.ncbi.nlm.nih.gov/clinvar/?term=SCV005032000
1122014	NC_000013.11:g.32318907A>G	Not Yet Reviewed	chr13:g.32318907:A>G		-	1000_Genomes,GnomAD,GnomADv3	-
1207458	NC_000013.11:g.32398224del	Not Yet Reviewed	chr13:g.32398222:AG>A		-	ClinVar	http://www.ncbi.nlm.nih.gov/clinvar/?term=SCV000779225
1140078	NC_000013.11:g.32346048G>A	Not Yet Reviewed	chr13:g.32346048:G>A		-	GnomAD,GnomADv3	-
1207511	NC_000013.11:g.32398375dup	Not Yet Reviewed	chr13:g.32398374:T>TA		-	ClinVar	http://www.ncbi.nlm.nih.gov/clinvar/?term=SCV002689339
1202630	NC_000013.11:g.32352927_32352928dup	Benign / Little Clinical Significance	chr13:g.32352925:A>AAT		?	ENIGMA,1000_Genomes,ClinVar,LOVD,GnomAD,GnomADv3	http://www.ncbi.nlm.nih.gov/clinvar/?term=SCV000321197
1128028	NC_000013.11:g.32333026C>T	Not Yet Reviewed	chr13:g.32333026:C>T		-	ClinVar	http://www.ncbi.nlm.nih.gov/clinvar/?term=SCV005771028
1196906	NC_000013.11:g.32325185del	Not Yet Reviewed	chr13:g.32325183:AG>A		-	ClinVar	http://www.ncbi.nlm.nih.gov/clinvar/?term=SCV001584690
1159387	NC_000013.11:g.32398756A>G	Not Yet Reviewed	chr13:g.32398756:A>G		-	ClinVar	http://www.ncbi.nlm.nih.gov/clinvar/?term=SCV005548716
1203545	NC_000013.11:g.32359237_32359243del	Not Yet Reviewed	chr13:g.32359222:GAAAAAAA>G		-	GnomADv3	-
1131978	NC_000013.11:g.32337751A>C	Not Yet Reviewed	chr13:g.32337751:A>C		-	ClinVar,BIC	http://www.ncbi.nlm.nih.gov/clinvar/?term=SCV000146224
1198052	NC_000013.11:g.32332913del	Not Yet Reviewed	chr13:g.32332912:AG>A		-	ClinVar	http://www.ncbi.nlm.nih.gov/clinvar/?term=SCV004043865
1135267	NC_000013.11:g.32339518C>G	Not Yet Reviewed	chr13:g.32339518:C>G		-	ClinVar	http://www.ncbi.nlm.nih.gov/clinvar/?term=SCV003847041, http://www.ncbi.nlm.nih.gov/clinvar/?term=SCV002005369
1125713	NC_000013.11:g.32329440C>T	Not Yet Reviewed	chr13:g.32329440:C>T		-	ClinVar	http://www.ncbi.nlm.nih.gov/clinvar/?term=SCV004295476, http://www.ncbi.nlm.nih.gov/clinvar/?term=SCV005095642, http://www.ncbi.nlm.nih.gov/clinvar/?term=SCV001354983, http://www.ncbi.nlm.nih.gov/clinvar/?term=SCV001271319, http://www.ncbi.nlm.nih.gov/clinvar/?term=SCV001271318
1200103	NC_000013.11:g.32338949del	Not Yet Reviewed	chr13:g.32338948:AG>A		-	ClinVar	http://www.ncbi.nlm.nih.gov/clinvar/?term=SCV004314372
1153932	NC_000013.11:g.32381486G>T	Not Yet Reviewed	chr13:g.32381486:G>T		-	GnomADv3	-
1206987	NC_000013.11:g.32394785_32394789del	Not Yet Reviewed	chr13:g.32394782:ATATGT>A		-	ClinVar	http://www.ncbi.nlm.nih.gov/clinvar/?term=SCV005083713
1129368	NC_000013.11:g.32335818C>G	Not Yet Reviewed	chr13:g.32335818:C>G		-	GnomADv3	-
1129864	NC_000013.11:g.32336512T>C	Not Yet Reviewed	chr13:g.32336512:T>C		-	ClinVar	http://www.ncbi.nlm.nih.gov/clinvar/?term=SCV001554561
1141885	NC_000013.11:g.32352041T>G	Not Yet Reviewed	chr13:g.32352041:T>G		-	GnomADv3	-
1151153	NC_000013.11:g.32375684C>T	Not Yet Reviewed	chr13:g.32375684:C>T		-	GnomAD,GnomADv3	-
1125858	NC_000013.11:g.32329702G>A	Not Yet Reviewed	chr13:g.32329702:G>A		-	GnomAD,GnomADv3	-
1155366	NC_000013.11:g.32388070G>T	Not Yet Reviewed	chr13:g.32388070:G>T		-	GnomAD,GnomADv3	-
1204111	NC_000013.11:g.32365109_32365110del	Not Yet Reviewed	chr13:g.32365107:TTC>T		-	GnomADv3	-
1129292	NC_000013.11:g.32335444C>T	Not Yet Reviewed	chr13:g.32335444:C>T		-	1000_Genomes,GnomADv3	-
1131758	NC_000013.11:g.32337621A>G	Not Yet Reviewed	chr13:g.32337621:A>G		-	ClinVar	http://www.ncbi.nlm.nih.gov/clinvar/?term=SCV002607035, http://www.ncbi.nlm.nih.gov/clinvar/?term=SCV003851820
1207679	NC_000013.11:g.32399227del	Not Yet Reviewed	chr13:g.32399226:CA>C		-	GnomAD,GnomADv3	-
1198704	NC_000013.11:g.32336541T>C	Not Yet Reviewed	chr13:g.32336541:T>C		-	1000_Genomes,ClinVar,LOVD,ExAC,GnomAD,GnomADv3	http://www.ncbi.nlm.nih.gov/clinvar/?term=SCV000759293, http://www.ncbi.nlm.nih.gov/clinvar/?term=SCV004847018, http://www.ncbi.nlm.nih.gov/clinvar/?term=SCV001339332, http://www.ncbi.nlm.nih.gov/clinvar/?term=SCV000887768, http://www.ncbi.nlm.nih.gov/clinvar/?term=SCV003846556, http://www.ncbi.nlm.nih.gov/clinvar/?term=SCV003843267, http://www.ncbi.nlm.nih.gov/clinvar/?term=SCV001269824, http://www.ncbi.nlm.nih.gov/clinvar/?term=SCV001269823, http://www.ncbi.nlm.nih.gov/clinvar/?term=SCV000894817, http://www.ncbi.nlm.nih.gov/clinvar/?term=SCV005915485, http://www.ncbi.nlm.nih.gov/clinvar/?term=SCV000217380, http://www.ncbi.nlm.nih.gov/clinvar/?term=SCV002599064, http://www.ncbi.nlm.nih.gov/clinvar/?term=SCV000803990, http://www.ncbi.nlm.nih.gov/clinvar/?term=SCV000265949, http://www.ncbi.nlm.nih.gov/clinvar/?term=SCV000114975
1152764	NC_000013.11:g.32379526A>G	Not Yet Reviewed	chr13:g.32379526:A>G		-	ClinVar	http://www.ncbi.nlm.nih.gov/clinvar/?term=SCV003302107
1141835	NC_000013.11:g.32351911C>T	Not Yet Reviewed	chr13:g.32351911:C>T		-	GnomAD,GnomADv3	-
1132578	NC_000013.11:g.32338085A>T	Not Yet Reviewed	chr13:g.32338085:A>T		-	ClinVar	http://www.ncbi.nlm.nih.gov/clinvar/?term=SCV005081457
1128944	NC_000013.11:g.32334144G>C	Not Yet Reviewed	chr13:g.32334144:G>C		-	GnomADv3	-
1152046	NC_000013.11:g.32377718A>G	Not Yet Reviewed	chr13:g.32377718:A>G		-	GnomADv3	-
1203602	NC_000013.11:g.32359800A>T	Not Yet Reviewed	chr13:g.32359800:A>T		-	GnomADv3	-
1201565	NC_000013.11:g.32341004A>T	Not Yet Reviewed	chr13:g.32341004:A>T		-	ClinVar,LOVD	http://www.ncbi.nlm.nih.gov/clinvar/?term=SCV005045661, http://www.ncbi.nlm.nih.gov/clinvar/?term=SCV004551700, http://www.ncbi.nlm.nih.gov/clinvar/?term=SCV002758136, http://www.ncbi.nlm.nih.gov/clinvar/?term=SCV002503894, http://www.ncbi.nlm.nih.gov/clinvar/?term=SCV001442723, http://www.ncbi.nlm.nih.gov/clinvar/?term=SCV001187695
1140043	NC_000013.11:g.32345845T>C	Not Yet Reviewed	chr13:g.32345845:T>C		-	GnomADv3	-
1142521	NC_000013.11:g.32354878A>G	Not Yet Reviewed	chr13:g.32354878:A>G		-	ClinVar	http://www.ncbi.nlm.nih.gov/clinvar/?term=SCV002661996, http://www.ncbi.nlm.nih.gov/clinvar/?term=SCV002531831, http://www.ncbi.nlm.nih.gov/clinvar/?term=SCV000635554
1149987	NC_000013.11:g.32371058G>T	Not Yet Reviewed	chr13:g.32371058:G>T		-	ClinVar,LOVD,GnomADv3	http://www.ncbi.nlm.nih.gov/clinvar/?term=SCV002252588
1204006	NC_000013.11:g.32363470del	Not Yet Reviewed	chr13:g.32363469:CA>C		-	ClinVar	http://www.ncbi.nlm.nih.gov/clinvar/?term=SCV002160020, http://www.ncbi.nlm.nih.gov/clinvar/?term=SCV001189882
1144463	NC_000013.11:g.32357881G>C	Not Yet Reviewed	chr13:g.32357881:G>C		-	ClinVar	http://www.ncbi.nlm.nih.gov/clinvar/?term=SCV004243779
1121313	NC_000013.11:g.32316460A>T	Not Yet Reviewed	chr13:g.32316460:A>T		-	ClinVar	http://www.ncbi.nlm.nih.gov/clinvar/?term=SCV001635792, http://www.ncbi.nlm.nih.gov/clinvar/?term=SCV000276808
1132490	NC_000013.11:g.32338039T>A	Not Yet Reviewed	chr13:g.32338039:T>A		-	ClinVar	http://www.ncbi.nlm.nih.gov/clinvar/?term=SCV002185243, http://www.ncbi.nlm.nih.gov/clinvar/?term=SCV003846795
1136278	NC_000013.11:g.32340054C>G	Pathogenic	chr13:g.32340054:C>G		S1900*	ENIGMA,ClinVar,LOVD	http://www.ncbi.nlm.nih.gov/clinvar/?term=SCV002238313, http://www.ncbi.nlm.nih.gov/clinvar/?term=SCV004210490, http://www.ncbi.nlm.nih.gov/clinvar/?term=SCV000784174, http://www.ncbi.nlm.nih.gov/clinvar/?term=SCV000278714
1203973	NC_000013.11:g.32363420_32363424del	Not Yet Reviewed	chr13:g.32363419:CTTAAA>C		-	ClinVar	http://www.ncbi.nlm.nih.gov/clinvar/?term=SCV000883076
1156128	NC_000013.11:g.32391232C>T	Not Yet Reviewed	chr13:g.32391232:C>T		-	GnomADv3	-
1121855	NC_000013.11:g.32318300A>G	Not Yet Reviewed	chr13:g.32318300:A>G		-	GnomAD,GnomADv3	-
1154097	NC_000013.11:g.32382166A>G	Not Yet Reviewed	chr13:g.32382166:A>G		-	GnomAD,GnomADv3	-
1125003	NC_000013.11:g.32326867T>C	Not Yet Reviewed	chr13:g.32326867:T>C		-	1000_Genomes,GnomADv3	-
1156132	NC_000013.11:g.32391240C>G	Not Yet Reviewed	chr13:g.32391240:C>G		-	GnomADv3	-
1149073	NC_000013.11:g.32369402T>C	Not Yet Reviewed	chr13:g.32369402:T>C		-	GnomADv3	-
1153241	NC_000013.11:g.32379968G>T	Not Yet Reviewed	chr13:g.32379968:G>T		-	ExAC,GnomAD	-
1131509	NC_000013.11:g.32337480T>C	Not Yet Reviewed	chr13:g.32337480:T>C		-	ClinVar	http://www.ncbi.nlm.nih.gov/clinvar/?term=SCV000946052, http://www.ncbi.nlm.nih.gov/clinvar/?term=SCV003851706
1146849	NC_000013.11:g.32363432A>G	Not Yet Reviewed	chr13:g.32363432:A>G		-	ClinVar,ENIGMA_BRCA12_Functional_Assays	http://www.ncbi.nlm.nih.gov/clinvar/?term=SCV004834515, http://www.ncbi.nlm.nih.gov/clinvar/?term=SCV000635647, http://www.ncbi.nlm.nih.gov/clinvar/?term=SCV000608050
1200943	NC_000013.11:g.32340190dup	Pathogenic	chr13:g.32340189:T>TA		S1946Ifs*4	ENIGMA,ClinVar,LOVD	http://www.ncbi.nlm.nih.gov/clinvar/?term=SCV000635476, http://www.ncbi.nlm.nih.gov/clinvar/?term=SCV005102127, http://www.ncbi.nlm.nih.gov/clinvar/?term=SCV000324383, http://www.ncbi.nlm.nih.gov/clinvar/?term=SCV000327294
1134309	NC_000013.11:g.32338994G>A	Not Yet Reviewed	chr13:g.32338994:G>A		-	ClinVar	http://www.ncbi.nlm.nih.gov/clinvar/?term=SCV003850675, http://www.ncbi.nlm.nih.gov/clinvar/?term=SCV000803991
1138415	NC_000013.11:g.32341106C>T	Not Yet Reviewed	chr13:g.32341106:C>T		-	ClinVar,LOVD,GnomAD,GnomADv3	http://www.ncbi.nlm.nih.gov/clinvar/?term=SCV001187837, http://www.ncbi.nlm.nih.gov/clinvar/?term=SCV003847423, http://www.ncbi.nlm.nih.gov/clinvar/?term=SCV000934968
1136448	NC_000013.11:g.32340137G>A	Not Yet Reviewed	chr13:g.32340137:G>A		-	ClinVar,exLOVD,BIC,GnomAD	http://www.ncbi.nlm.nih.gov/clinvar/?term=SCV004846643, http://www.ncbi.nlm.nih.gov/clinvar/?term=SCV000688949, http://www.ncbi.nlm.nih.gov/clinvar/?term=SCV003849104, http://www.ncbi.nlm.nih.gov/clinvar/?term=SCV000072766, http://www.ncbi.nlm.nih.gov/clinvar/?term=SCV000296669, http://www.ncbi.nlm.nih.gov/clinvar/?term=SCV002069354, http://www.ncbi.nlm.nih.gov/clinvar/?term=SCV000109157, http://www.ncbi.nlm.nih.gov/clinvar/?term=SCV000146697, http://www.ncbi.nlm.nih.gov/clinvar/?term=SCV000215510, http://www.ncbi.nlm.nih.gov/clinvar/?term=SCV000694902, http://www.ncbi.nlm.nih.gov/clinvar/?term=SCV000329137
1131463	NC_000013.11:g.32337457T>G	Not Yet Reviewed	chr13:g.32337457:T>G		-	ClinVar	http://www.ncbi.nlm.nih.gov/clinvar/?term=SCV005734629
1128919	NC_000013.11:g.32334014C>A	Not Yet Reviewed	chr13:g.32334014:C>A		-	GnomADv3	-
1121123	NC_000013.11:g.32316041A>G	Not Yet Reviewed	chr13:g.32316041:A>G		-	1000_Genomes,GnomAD,GnomADv3	-
1137929	NC_000013.11:g.32340859A>T	Not Yet Reviewed	chr13:g.32340859:A>T		-	ClinVar	http://www.ncbi.nlm.nih.gov/clinvar/?term=SCV004305350, http://www.ncbi.nlm.nih.gov/clinvar/?term=SCV004005564
1123114	NC_000013.11:g.32322094A>G	Not Yet Reviewed	chr13:g.32322094:A>G		-	GnomAD,GnomADv3	-
1196494	NC_000013.11:g.32318459_32318460insTGT	Not Yet Reviewed	chr13:g.32318458:T>TTTG		-	GnomADv3	-
1156859	NC_000013.11:g.32394682A>T	Not Yet Reviewed	chr13:g.32394682:A>T		-	GnomAD	-
1151067	NC_000013.11:g.32375451G>A	Not Yet Reviewed	chr13:g.32375451:G>A		-	1000_Genomes,GnomAD,GnomADv3	-
1204515	NC_000013.11:g.32366248_32366250del	Not Yet Reviewed	chr13:g.32366240:GCAA>G		-	GnomAD,GnomADv3	-
1136857	NC_000013.11:g.32340344A>C	Not Yet Reviewed	chr13:g.32340344:A>C		-	ClinVar	http://www.ncbi.nlm.nih.gov/clinvar/?term=SCV003306262
1122482	NC_000013.11:g.32319303A>T	Not Yet Reviewed	chr13:g.32319303:A>T		-	ClinVar	http://www.ncbi.nlm.nih.gov/clinvar/?term=SCV000274615
1198461	NC_000013.11:g.32335160del	Not Yet Reviewed	chr13:g.32335159:CA>C		-	GnomAD,GnomADv3	-
1124994	NC_000013.11:g.32326819G>A	Not Yet Reviewed	chr13:g.32326819:G>A		-	GnomADv3	-
1203875	NC_000013.11:g.32363257A>G	Not Yet Reviewed	chr13:g.32363257:A>G		-	ClinVar	http://www.ncbi.nlm.nih.gov/clinvar/?term=SCV005915667, http://www.ncbi.nlm.nih.gov/clinvar/?term=SCV001700904, http://www.ncbi.nlm.nih.gov/clinvar/?term=SCV000913289
1158501	NC_000013.11:g.32398157A>G	Not Yet Reviewed	chr13:g.32398157:A>G		-	ClinVar,GnomAD	http://www.ncbi.nlm.nih.gov/clinvar/?term=SCV001696980, http://www.ncbi.nlm.nih.gov/clinvar/?term=SCV005031648, http://www.ncbi.nlm.nih.gov/clinvar/?term=SCV002046341, http://www.ncbi.nlm.nih.gov/clinvar/?term=SCV000527155
1159400	NC_000013.11:g.32398766T>C	Not Yet Reviewed	chr13:g.32398766:T>C		-	ClinVar	http://www.ncbi.nlm.nih.gov/clinvar/?term=SCV001178077, http://www.ncbi.nlm.nih.gov/clinvar/?term=SCV004219490
1151878	NC_000013.11:g.32377274C>T	Not Yet Reviewed	chr13:g.32377274:C>T		-	GnomADv3	-
1143544	NC_000013.11:g.32356319C>A	Not Yet Reviewed	chr13:g.32356319:C>A		-	GnomADv3	-
1152494	NC_000013.11:g.32379373T>C	Not Yet Reviewed	chr13:g.32379373:T>C		-	ClinVar	http://www.ncbi.nlm.nih.gov/clinvar/?term=SCV004372574, http://www.ncbi.nlm.nih.gov/clinvar/?term=SCV005102198
1199394	NC_000013.11:g.32337831del	Not Yet Reviewed	chr13:g.32337830:TG>T		-	ClinVar	http://www.ncbi.nlm.nih.gov/clinvar/?term=SCV002613101, http://www.ncbi.nlm.nih.gov/clinvar/?term=SCV003806676
1202733	NC_000013.11:g.32354963del	Pathogenic	chr13:g.32354958:GA>G		K2370Nfs*6	ENIGMA,ClinVar,LOVD	http://www.ncbi.nlm.nih.gov/clinvar/?term=SCV000301132, http://www.ncbi.nlm.nih.gov/clinvar/?term=SCV000147024
1201540	NC_000013.11:g.32340978del	Pathogenic	chr13:g.32340975:CA>C		N2208Ifs*2	ENIGMA,ClinVar,LOVD	http://www.ncbi.nlm.nih.gov/clinvar/?term=SCV003801161, http://www.ncbi.nlm.nih.gov/clinvar/?term=SCV000301076
1122803	NC_000013.11:g.32320456C>T	Not Yet Reviewed	chr13:g.32320456:C>T		-	GnomADv3	-
1159336	NC_000013.11:g.32398716G>A	Likely benign	chr13:g.32398716:G>A		T3401=	ENIGMA,ClinVar,LOVD,ExAC,ESP,GnomAD,GnomADv3	http://www.ncbi.nlm.nih.gov/clinvar/?term=SCV002533198, http://www.ncbi.nlm.nih.gov/clinvar/?term=SCV001553254, http://www.ncbi.nlm.nih.gov/clinvar/?term=SCV001272117, http://www.ncbi.nlm.nih.gov/clinvar/?term=SCV001270611, http://www.ncbi.nlm.nih.gov/clinvar/?term=SCV000167428, http://www.ncbi.nlm.nih.gov/clinvar/?term=SCV000166156, http://www.ncbi.nlm.nih.gov/clinvar/?term=SCV000214748, http://www.ncbi.nlm.nih.gov/clinvar/?term=SCV004240286, http://www.ncbi.nlm.nih.gov/clinvar/?term=SCV000683398, http://www.ncbi.nlm.nih.gov/clinvar/?term=SCV000918997, http://www.ncbi.nlm.nih.gov/clinvar/?term=SCV000579028, http://www.ncbi.nlm.nih.gov/clinvar/?term=SCV000805642, http://www.ncbi.nlm.nih.gov/clinvar/?term=SCV000803166, http://www.ncbi.nlm.nih.gov/clinvar/?term=SCV000602881, http://www.ncbi.nlm.nih.gov/clinvar/?term=SCV000888973
1122935	NC_000013.11:g.32321183C>T	Not Yet Reviewed	chr13:g.32321183:C>T		-	GnomADv3	-
1149011	NC_000013.11:g.32369119T>C	Not Yet Reviewed	chr13:g.32369119:T>C		-	1000_Genomes,GnomADv3	-
1130063	NC_000013.11:g.32336624A>G	Not Yet Reviewed	chr13:g.32336624:A>G		-	ClinVar	http://www.ncbi.nlm.nih.gov/clinvar/?term=SCV000549668, http://www.ncbi.nlm.nih.gov/clinvar/?term=SCV002733997, http://www.ncbi.nlm.nih.gov/clinvar/?term=SCV003848185
1205580	NC_000013.11:g.32376643_32376661del	Not Yet Reviewed	chr13:g.32376640:AGTGAATTAATAATCCTTTT>A		-	ClinVar	http://www.ncbi.nlm.nih.gov/clinvar/?term=SCV002684221
1151418	NC_000013.11:g.32376520T>C	Not Yet Reviewed	chr13:g.32376520:T>C		-	GnomADv3	-
1129187	NC_000013.11:g.32335243G>A	Not Yet Reviewed	chr13:g.32335243:G>A		-	GnomADv3	-
1130909	NC_000013.11:g.32337145T>G	Not Yet Reviewed	chr13:g.32337145:T>G		-	ClinVar	http://www.ncbi.nlm.nih.gov/clinvar/?term=SCV005025628
1122169	NC_000013.11:g.32319122A>G	Not Yet Reviewed	chr13:g.32319122:A>G		-	ClinVar	http://www.ncbi.nlm.nih.gov/clinvar/?term=SCV003311759
1132324	NC_000013.11:g.32337950G>T	Not Yet Reviewed	chr13:g.32337950:G>T		-	ClinVar	http://www.ncbi.nlm.nih.gov/clinvar/?term=SCV005818810, http://www.ncbi.nlm.nih.gov/clinvar/?term=SCV003846723, http://www.ncbi.nlm.nih.gov/clinvar/?term=SCV000661424
1206882	NC_000013.11:g.32394135dup	Not Yet Reviewed	chr13:g.32394128:C>CT		-	GnomADv3	-
1126691	NC_000013.11:g.32332269C>G	Not Yet Reviewed	chr13:g.32332269:C>G		-	ClinVar,GnomADv3	http://www.ncbi.nlm.nih.gov/clinvar/?term=SCV003853779
1155960	NC_000013.11:g.32390419A>T	Not Yet Reviewed	chr13:g.32390419:A>T		-	GnomAD,GnomADv3	-
1126158	NC_000013.11:g.32330930C>A	Not Yet Reviewed	chr13:g.32330930:C>A		-	ClinVar	http://www.ncbi.nlm.nih.gov/clinvar/?term=SCV004267335, http://www.ncbi.nlm.nih.gov/clinvar/?term=SCV001188081
1121628	NC_000013.11:g.32317173T>C	Not Yet Reviewed	chr13:g.32317173:T>C		-	GnomAD,GnomADv3	-
1199596	NC_000013.11:g.32338178dup	Not Yet Reviewed	chr13:g.32338177:G>GA		-	ClinVar	http://www.ncbi.nlm.nih.gov/clinvar/?term=SCV002194086
1203502	NC_000013.11:g.32359222del	Not Yet Reviewed	chr13:g.32359221:AG>A		-	GnomAD,GnomADv3	-
1122959	NC_000013.11:g.32321290A>G	Not Yet Reviewed	chr13:g.32321290:A>G		-	GnomAD,GnomADv3	-
1149562	NC_000013.11:g.32370525G>C	Not Yet Reviewed	chr13:g.32370525:G>C		-	ClinVar,LOVD,ENIGMA_BRCA12_Functional_Assays	http://www.ncbi.nlm.nih.gov/clinvar/?term=SCV002680604, http://www.ncbi.nlm.nih.gov/clinvar/?term=SCV000600806
1199896	NC_000013.11:g.32338621_32338622del	Not Yet Reviewed	chr13:g.32338618:TGA>T		-	ClinVar	http://www.ncbi.nlm.nih.gov/clinvar/?term=SCV000635355, http://www.ncbi.nlm.nih.gov/clinvar/?term=SCV001183877
1140348	NC_000013.11:g.32346864T>C	Likely benign	chr13:g.32346864:T>C		V2325=	ENIGMA,ClinVar,ExAC,GnomAD	http://www.ncbi.nlm.nih.gov/clinvar/?term=SCV000635547, http://www.ncbi.nlm.nih.gov/clinvar/?term=SCV004833321, http://www.ncbi.nlm.nih.gov/clinvar/?term=SCV000578850, http://www.ncbi.nlm.nih.gov/clinvar/?term=SCV000213687, http://www.ncbi.nlm.nih.gov/clinvar/?term=SCV001896316
1207083	NC_000013.11:g.32394930del	Pathogenic	chr13:g.32394928:GT>G		E3167Rfs*50	ENIGMA,ClinVar,LOVD	http://www.ncbi.nlm.nih.gov/clinvar/?term=SCV001584841, http://www.ncbi.nlm.nih.gov/clinvar/?term=SCV001357098, http://www.ncbi.nlm.nih.gov/clinvar/?term=SCV003824329, http://www.ncbi.nlm.nih.gov/clinvar/?term=SCV000324782, http://www.ncbi.nlm.nih.gov/clinvar/?term=SCV000328143, http://www.ncbi.nlm.nih.gov/clinvar/?term=SCV000695245
1202689	NC_000013.11:g.32354878_32354879del	Pathogenic	chr13:g.32354877:CAA>C		Q2342Rfs*17	ENIGMA,ClinVar,LOVD,BIC	http://www.ncbi.nlm.nih.gov/clinvar/?term=SCV004243751, http://www.ncbi.nlm.nih.gov/clinvar/?term=SCV001450427, http://www.ncbi.nlm.nih.gov/clinvar/?term=SCV000109194, http://www.ncbi.nlm.nih.gov/clinvar/?term=SCV000073136, http://www.ncbi.nlm.nih.gov/clinvar/?term=SCV000661162, http://www.ncbi.nlm.nih.gov/clinvar/?term=SCV000327581, http://www.ncbi.nlm.nih.gov/clinvar/?term=SCV000911870, http://www.ncbi.nlm.nih.gov/clinvar/?term=SCV000296736, http://www.ncbi.nlm.nih.gov/clinvar/?term=SCV000568480, http://www.ncbi.nlm.nih.gov/clinvar/?term=SCV000695029, http://www.ncbi.nlm.nih.gov/clinvar/?term=SCV000301122, http://www.ncbi.nlm.nih.gov/clinvar/?term=SCV000147004
1144833	NC_000013.11:g.32358660C>T	Not Yet Reviewed	chr13:g.32358660:C>T		-	GnomADv3	-
1196966	NC_000013.11:g.32325549_32325562dup	Not Yet Reviewed	chr13:g.32325548:G>GTTTTTTTTTTTTTT		-	GnomADv3	-
1153951	NC_000013.11:g.32381564G>A	Not Yet Reviewed	chr13:g.32381564:G>A		-	GnomADv3	-
1205293	NC_000013.11:g.32371097del	Not Yet Reviewed	chr13:g.32371096:TG>T		-	ClinVar	http://www.ncbi.nlm.nih.gov/clinvar/?term=SCV001386035
1128661	NC_000013.11:g.32333358C>T	Not Yet Reviewed	chr13:g.32333358:C>T		-	ClinVar	http://www.ncbi.nlm.nih.gov/clinvar/?term=SCV001506505, http://www.ncbi.nlm.nih.gov/clinvar/?term=SCV000185395, http://www.ncbi.nlm.nih.gov/clinvar/?term=SCV003846358
1131341	NC_000013.11:g.32337397T>C	Not Yet Reviewed	chr13:g.32337397:T>C		-	ClinVar	http://www.ncbi.nlm.nih.gov/clinvar/?term=SCV001711066
1130933	NC_000013.11:g.32337157T>G	Not Yet Reviewed	chr13:g.32337157:T>G		-	ClinVar	http://www.ncbi.nlm.nih.gov/clinvar/?term=SCV001635920
1134437	NC_000013.11:g.32339068G>A	Likely benign	chr13:g.32339068:G>A		E1571=	ENIGMA,ClinVar	http://www.ncbi.nlm.nih.gov/clinvar/?term=SCV001594216, http://www.ncbi.nlm.nih.gov/clinvar/?term=SCV000578895
1125795	NC_000013.11:g.32329490G>C	Not Yet Reviewed	chr13:g.32329490:G>C		-	ClinVar	http://www.ncbi.nlm.nih.gov/clinvar/?term=SCV000635531, http://www.ncbi.nlm.nih.gov/clinvar/?term=SCV001187900
1204048	NC_000013.11:g.32363568del	Not Yet Reviewed	chr13:g.32363567:CA>C		-	LOVD	-
1206460	NC_000013.11:g.32383962dup	Not Yet Reviewed	chr13:g.32383961:G>GT		-	GnomADv3	-
1143366	NC_000013.11:g.32355770C>T	Not Yet Reviewed	chr13:g.32355770:C>T		-	GnomADv3	-
1206928	NC_000013.11:g.32394706dup	Not Yet Reviewed	chr13:g.32394705:C>CT		-	ClinVar	http://www.ncbi.nlm.nih.gov/clinvar/?term=SCV005550485
1196983	NC_000013.11:g.32325567T>C	Not Yet Reviewed	chr13:g.32325567:T>C		-	GnomADv3	-
1198903	NC_000013.11:g.32336967C>G	Pathogenic	chr13:g.32336967:C>G		S871*	ENIGMA,ClinVar,LOVD	http://www.ncbi.nlm.nih.gov/clinvar/?term=SCV001225243, http://www.ncbi.nlm.nih.gov/clinvar/?term=SCV000322181, http://www.ncbi.nlm.nih.gov/clinvar/?term=SCV000300538, http://www.ncbi.nlm.nih.gov/clinvar/?term=SCV005914282, http://www.ncbi.nlm.nih.gov/clinvar/?term=SCV000218353
1142755	NC_000013.11:g.32355026A>C	Not Yet Reviewed	chr13:g.32355026:A>C		-	ClinVar	http://www.ncbi.nlm.nih.gov/clinvar/?term=SCV001488926
1129842	NC_000013.11:g.32336499G>A	Not Yet Reviewed	chr13:g.32336499:G>A		-	ClinVar,exLOVD	http://www.ncbi.nlm.nih.gov/clinvar/?term=SCV005424318, http://www.ncbi.nlm.nih.gov/clinvar/?term=SCV003846528, http://www.ncbi.nlm.nih.gov/clinvar/?term=SCV000909057
1127785	NC_000013.11:g.32332893A>G	Not Yet Reviewed	chr13:g.32332893:A>G		-	ClinVar	http://www.ncbi.nlm.nih.gov/clinvar/?term=SCV000759007, http://www.ncbi.nlm.nih.gov/clinvar/?term=SCV003851368
1140501	NC_000013.11:g.32347055G>A	Not Yet Reviewed	chr13:g.32347055:G>A		-	1000_Genomes,GnomADv3	-
1206983	NC_000013.11:g.32394782del	Pathogenic	chr13:g.32394781:CA>C		H3117Lfs*3	ENIGMA,ClinVar,LOVD	http://www.ncbi.nlm.nih.gov/clinvar/?term=SCV005764263, http://www.ncbi.nlm.nih.gov/clinvar/?term=SCV001180543, http://www.ncbi.nlm.nih.gov/clinvar/?term=SCV000324762, http://www.ncbi.nlm.nih.gov/clinvar/?term=SCV000328109
1121630	NC_000013.11:g.32317187T>C	Not Yet Reviewed	chr13:g.32317187:T>C		-	GnomADv3	-
1136879	NC_000013.11:g.32340356T>C	Not Yet Reviewed	chr13:g.32340356:T>C		-	ClinVar	http://www.ncbi.nlm.nih.gov/clinvar/?term=SCV003850848, http://www.ncbi.nlm.nih.gov/clinvar/?term=SCV000813921, http://www.ncbi.nlm.nih.gov/clinvar/?term=SCV001186874
1126051	NC_000013.11:g.32330603G>A	Benign / Little Clinical Significance	chr13:g.32330603:G>A		?	ENIGMA,1000_Genomes,ClinVar,LOVD,GnomAD,GnomADv3	http://www.ncbi.nlm.nih.gov/clinvar/?term=SCV001813848, http://www.ncbi.nlm.nih.gov/clinvar/?term=SCV000321268
1204757	NC_000013.11:g.32368009T>C	Not Yet Reviewed	chr13:g.32368009:T>C		-	GnomADv3	-
1126924	NC_000013.11:g.32332407T>A	Not Yet Reviewed	chr13:g.32332407:T>A		-	ClinVar	http://www.ncbi.nlm.nih.gov/clinvar/?term=SCV005750944, http://www.ncbi.nlm.nih.gov/clinvar/?term=SCV002686553
1140892	NC_000013.11:g.32348864G>A	Not Yet Reviewed	chr13:g.32348864:G>A		-	GnomAD,GnomADv3	-
1200384	NC_000013.11:g.32339420_32339421delinsAAA	Pathogenic	chr13:g.32339420:GC>AAA		A1689Kfs*6	ENIGMA,ClinVar,LOVD,BIC	http://www.ncbi.nlm.nih.gov/clinvar/?term=SCV001185381, http://www.ncbi.nlm.nih.gov/clinvar/?term=SCV000587740, http://www.ncbi.nlm.nih.gov/clinvar/?term=SCV000688915, http://www.ncbi.nlm.nih.gov/clinvar/?term=SCV000831497, http://www.ncbi.nlm.nih.gov/clinvar/?term=SCV000778954, http://www.ncbi.nlm.nih.gov/clinvar/?term=SCV000300822, http://www.ncbi.nlm.nih.gov/clinvar/?term=SCV000146527
1144100	NC_000013.11:g.32357359G>A	Not Yet Reviewed	chr13:g.32357359:G>A		-	GnomADv3	-
1151498	NC_000013.11:g.32376668A>C	Not Yet Reviewed	chr13:g.32376668:A>C		-	ClinVar	http://www.ncbi.nlm.nih.gov/clinvar/?term=SCV001579803, http://www.ncbi.nlm.nih.gov/clinvar/?term=SCV005548607
1138455	NC_000013.11:g.32341123T>A	Pathogenic	chr13:g.32341123:T>A		C2256*	ENIGMA,ClinVar,LOVD,BIC	http://www.ncbi.nlm.nih.gov/clinvar/?term=SCV000327518, http://www.ncbi.nlm.nih.gov/clinvar/?term=SCV000863728, http://www.ncbi.nlm.nih.gov/clinvar/?term=SCV000146928, http://www.ncbi.nlm.nih.gov/clinvar/?term=SCV001582020, http://www.ncbi.nlm.nih.gov/clinvar/?term=SCV001363095, http://www.ncbi.nlm.nih.gov/clinvar/?term=SCV000301107
1126933	NC_000013.11:g.32332411T>C	Not Yet Reviewed	chr13:g.32332411:T>C		-	ClinVar	http://www.ncbi.nlm.nih.gov/clinvar/?term=SCV002685037
1132642	NC_000013.11:g.32338123T>A	Not Yet Reviewed	chr13:g.32338123:T>A		-	ClinVar	http://www.ncbi.nlm.nih.gov/clinvar/?term=SCV000820811, http://www.ncbi.nlm.nih.gov/clinvar/?term=SCV002623203, http://www.ncbi.nlm.nih.gov/clinvar/?term=SCV003846858
1138614	NC_000013.11:g.32341202T>C	Not Yet Reviewed	chr13:g.32341202:T>C		-	ClinVar	http://www.ncbi.nlm.nih.gov/clinvar/?term=SCV000532795
1125700	NC_000013.11:g.32329430T>G	Not Yet Reviewed	chr13:g.32329430:T>G		-	ClinVar,LOVD,ExAC,GnomAD	http://www.ncbi.nlm.nih.gov/clinvar/?term=SCV000694963, http://www.ncbi.nlm.nih.gov/clinvar/?term=SCV000283288, http://www.ncbi.nlm.nih.gov/clinvar/?term=SCV000293725, http://www.ncbi.nlm.nih.gov/clinvar/?term=SCV001353448, http://www.ncbi.nlm.nih.gov/clinvar/?term=SCV000805738, http://www.ncbi.nlm.nih.gov/clinvar/?term=SCV000786551
1139443	NC_000013.11:g.32344150T>C	Not Yet Reviewed	chr13:g.32344150:T>C		-	GnomAD,GnomADv3	-
1201733	NC_000013.11:g.32341630G>T	Not Yet Reviewed	chr13:g.32341630:G>T		-	GnomADv3	-
1154271	NC_000013.11:g.32382969G>A	Not Yet Reviewed	chr13:g.32382969:G>A		-	GnomADv3	-
1145977	NC_000013.11:g.32362582A>C	Not Yet Reviewed	chr13:g.32362582:A>C		-	ClinVar	http://www.ncbi.nlm.nih.gov/clinvar/?term=SCV001189356
1196416	NC_000013.11:g.32316541T>C	Not Yet Reviewed	chr13:g.32316541:T>C		-	ClinVar	http://www.ncbi.nlm.nih.gov/clinvar/?term=SCV002318931, http://www.ncbi.nlm.nih.gov/clinvar/?term=SCV004336846
1143427	NC_000013.11:g.32355954G>A	Not Yet Reviewed	chr13:g.32355954:G>A		-	GnomADv3	-
1140710	NC_000013.11:g.32348058C>G	Not Yet Reviewed	chr13:g.32348058:C>G		-	GnomADv3	-
1121924	NC_000013.11:g.32318520C>T	Not Yet Reviewed	chr13:g.32318520:C>T		-	GnomADv3	-
1154528	NC_000013.11:g.32384066G>A	Not Yet Reviewed	chr13:g.32384066:G>A		-	GnomADv3	-
1144195	NC_000013.11:g.32357732T>G	Not Yet Reviewed	chr13:g.32357732:T>G		-	ClinVar	http://www.ncbi.nlm.nih.gov/clinvar/?term=SCV004052498, http://www.ncbi.nlm.nih.gov/clinvar/?term=SCV000261170, http://www.ncbi.nlm.nih.gov/clinvar/?term=SCV001139190
1198785	NC_000013.11:g.32336727_32336736del	Not Yet Reviewed	chr13:g.32336723:GAATCATACAA>G		-	ClinVar	http://www.ncbi.nlm.nih.gov/clinvar/?term=SCV004030488, http://www.ncbi.nlm.nih.gov/clinvar/?term=SCV001591809
1141699	NC_000013.11:g.32351343G>A	Not Yet Reviewed	chr13:g.32351343:G>A		-	GnomADv3	-
1142583	NC_000013.11:g.32354918A>G	Not Yet Reviewed	chr13:g.32354918:A>G		-	ClinVar	http://www.ncbi.nlm.nih.gov/clinvar/?term=SCV002661542, http://www.ncbi.nlm.nih.gov/clinvar/?term=SCV000635557
1205275	NC_000013.11:g.32371056_32371058dup	Not Yet Reviewed	chr13:g.32371053:T>TAGA		-	ClinVar,LOVD	http://www.ncbi.nlm.nih.gov/clinvar/?term=SCV000549608, http://www.ncbi.nlm.nih.gov/clinvar/?term=SCV005425806, http://www.ncbi.nlm.nih.gov/clinvar/?term=SCV000215355, http://www.ncbi.nlm.nih.gov/clinvar/?term=SCV000838881, http://www.ncbi.nlm.nih.gov/clinvar/?term=SCV005919950, http://www.ncbi.nlm.nih.gov/clinvar/?term=SCV000210797, http://www.ncbi.nlm.nih.gov/clinvar/?term=SCV000683987, http://www.ncbi.nlm.nih.gov/clinvar/?term=SCV000600815, http://www.ncbi.nlm.nih.gov/clinvar/?term=SCV000695166
1153841	NC_000013.11:g.32380925C>T	Not Yet Reviewed	chr13:g.32380925:C>T		-	GnomADv3	-
1140930	NC_000013.11:g.32349082C>T	Not Yet Reviewed	chr13:g.32349082:C>T		-	GnomAD,GnomADv3	-
1126520	NC_000013.11:g.32331629A>G	Not Yet Reviewed	chr13:g.32331629:A>G		-	GnomADv3	-
1141747	NC_000013.11:g.32351591A>G	Not Yet Reviewed	chr13:g.32351591:A>G		-	GnomAD,GnomADv3	-
1206147	NC_000013.11:g.32380102_32380106del	Not Yet Reviewed	chr13:g.32380101:AGGTGG>A		-	LOVD	-
1130601	NC_000013.11:g.32336951G>C	Not Yet Reviewed	chr13:g.32336951:G>C		-	ClinVar	http://www.ncbi.nlm.nih.gov/clinvar/?term=SCV004219547, http://www.ncbi.nlm.nih.gov/clinvar/?term=SCV003848435, http://www.ncbi.nlm.nih.gov/clinvar/?term=SCV000260781, http://www.ncbi.nlm.nih.gov/clinvar/?term=SCV001176786
1158202	NC_000013.11:g.32397041T>A	Likely benign	chr13:g.32397041:T>A		L3215=	ENIGMA,ClinVar,ExAC,GnomAD	http://www.ncbi.nlm.nih.gov/clinvar/?term=SCV000838910, http://www.ncbi.nlm.nih.gov/clinvar/?term=SCV000906708, http://www.ncbi.nlm.nih.gov/clinvar/?term=SCV004846211, http://www.ncbi.nlm.nih.gov/clinvar/?term=SCV002438489, http://www.ncbi.nlm.nih.gov/clinvar/?term=SCV002689050, http://www.ncbi.nlm.nih.gov/clinvar/?term=SCV000578727
1127615	NC_000013.11:g.32332801T>G	Not Yet Reviewed	chr13:g.32332801:T>G		-	ClinVar	http://www.ncbi.nlm.nih.gov/clinvar/?term=SCV005784412
1199599	NC_000013.11:g.32338184_32338185del	Pathogenic	chr13:g.32338181:GAA>G		N1277Sfs*2	ENIGMA,ClinVar,LOVD	http://www.ncbi.nlm.nih.gov/clinvar/?term=SCV000324191, http://www.ncbi.nlm.nih.gov/clinvar/?term=SCV000326921
1123062	NC_000013.11:g.32321832C>T	Not Yet Reviewed	chr13:g.32321832:C>T		-	GnomADv3	-
1204690	NC_000013.11:g.32368001_32368010del	Not Yet Reviewed	chr13:g.32367998:ATTCTTTTTTT>A		-	GnomADv3	-
1207023	NC_000013.11:g.32394830C>T	Not Yet Reviewed	chr13:g.32394830:C>T		-	ClinVar,LOVD	http://www.ncbi.nlm.nih.gov/clinvar/?term=SCV005425852, http://www.ncbi.nlm.nih.gov/clinvar/?term=SCV000566702, http://www.ncbi.nlm.nih.gov/clinvar/?term=SCV005917944, http://www.ncbi.nlm.nih.gov/clinvar/?term=SCV002132277, http://www.ncbi.nlm.nih.gov/clinvar/?term=SCV000275898, http://www.ncbi.nlm.nih.gov/clinvar/?term=SCV001348051
1151519	NC_000013.11:g.32376677A>C	Not Yet Reviewed	chr13:g.32376677:A>C		-	ClinVar	http://www.ncbi.nlm.nih.gov/clinvar/?term=SCV001613560
1198542	NC_000013.11:g.32335643_32335647del	Not Yet Reviewed	chr13:g.32335637:AATTTT>A		-	GnomADv3	-
1197864	NC_000013.11:g.32332603del	Not Yet Reviewed	chr13:g.32332600:GC>G		-	ClinVar	http://www.ncbi.nlm.nih.gov/clinvar/?term=SCV004022121
1150071	NC_000013.11:g.32371108T>C	Not Yet Reviewed	chr13:g.32371108:T>C		-	ClinVar	http://www.ncbi.nlm.nih.gov/clinvar/?term=SCV003233552, http://www.ncbi.nlm.nih.gov/clinvar/?term=SCV001343851
1157540	NC_000013.11:g.32395938C>T	Not Yet Reviewed	chr13:g.32395938:C>T		-	GnomADv3	-
1150789	NC_000013.11:g.32374190C>T	Not Yet Reviewed	chr13:g.32374190:C>T		-	GnomAD,GnomADv3	-
1128556	NC_000013.11:g.32333310C>A	Pathogenic	chr13:g.32333310:C>A		S611*	ENIGMA,ClinVar,LOVD,BIC	http://www.ncbi.nlm.nih.gov/clinvar/?term=SCV000883478, http://www.ncbi.nlm.nih.gov/clinvar/?term=SCV000185986, http://www.ncbi.nlm.nih.gov/clinvar/?term=SCV004846981, http://www.ncbi.nlm.nih.gov/clinvar/?term=SCV005045758, http://www.ncbi.nlm.nih.gov/clinvar/?term=SCV000683455, http://www.ncbi.nlm.nih.gov/clinvar/?term=SCV002533271, http://www.ncbi.nlm.nih.gov/clinvar/?term=SCV000591775, http://www.ncbi.nlm.nih.gov/clinvar/?term=SCV000145963, http://www.ncbi.nlm.nih.gov/clinvar/?term=SCV000071919, http://www.ncbi.nlm.nih.gov/clinvar/?term=SCV005414144, http://www.ncbi.nlm.nih.gov/clinvar/?term=SCV004213631, http://www.ncbi.nlm.nih.gov/clinvar/?term=SCV000296543, http://www.ncbi.nlm.nih.gov/clinvar/?term=SCV000210278, http://www.ncbi.nlm.nih.gov/clinvar/?term=SCV000326621, http://www.ncbi.nlm.nih.gov/clinvar/?term=SCV002754522, http://www.ncbi.nlm.nih.gov/clinvar/?term=SCV002588854, http://www.ncbi.nlm.nih.gov/clinvar/?term=SCV000694574, http://www.ncbi.nlm.nih.gov/clinvar/?term=SCV000587617, http://www.ncbi.nlm.nih.gov/clinvar/?term=SCV000300468, http://www.ncbi.nlm.nih.gov/clinvar/?term=SCV000053950
1155112	NC_000013.11:g.32386888G>A	Not Yet Reviewed	chr13:g.32386888:G>A		-	1000_Genomes,GnomAD,GnomADv3	-
1158728	NC_000013.11:g.32398300A>G	Not Yet Reviewed	chr13:g.32398300:A>G		-	ClinVar	http://www.ncbi.nlm.nih.gov/clinvar/?term=SCV001229386
1134303	NC_000013.11:g.32338990T>G	Not Yet Reviewed	chr13:g.32338990:T>G		-	ClinVar	http://www.ncbi.nlm.nih.gov/clinvar/?term=SCV005777676, http://www.ncbi.nlm.nih.gov/clinvar/?term=SCV002635250
1138841	NC_000013.11:g.32341846C>T	Not Yet Reviewed	chr13:g.32341846:C>T		-	GnomAD,GnomADv3	-
1148437	NC_000013.11:g.32367980G>A	Not Yet Reviewed	chr13:g.32367980:G>A		-	GnomADv3	-
1159398	NC_000013.11:g.32398765A>G	Not Yet Reviewed	chr13:g.32398765:A>G		-	ClinVar,GnomADv3	http://www.ncbi.nlm.nih.gov/clinvar/?term=SCV002690932, http://www.ncbi.nlm.nih.gov/clinvar/?term=SCV004846288, http://www.ncbi.nlm.nih.gov/clinvar/?term=SCV002594186
1139845	NC_000013.11:g.32344830G>A	Benign / Little Clinical Significance	chr13:g.32344830:G>A		?	ENIGMA,1000_Genomes,ClinVar,LOVD,GnomAD,GnomADv3	http://www.ncbi.nlm.nih.gov/clinvar/?term=SCV001902978, http://www.ncbi.nlm.nih.gov/clinvar/?term=SCV000245052
1132508	NC_000013.11:g.32338048T>A	Not Yet Reviewed	chr13:g.32338048:T>A		-	ClinVar	http://www.ncbi.nlm.nih.gov/clinvar/?term=SCV004845200, http://www.ncbi.nlm.nih.gov/clinvar/?term=SCV004362019
1136163	NC_000013.11:g.32339994A>G	Not Yet Reviewed	chr13:g.32339994:A>G		-	ClinVar,LOVD	http://www.ncbi.nlm.nih.gov/clinvar/?term=SCV001560333, http://www.ncbi.nlm.nih.gov/clinvar/?term=SCV005389515, http://www.ncbi.nlm.nih.gov/clinvar/?term=SCV003848978, http://www.ncbi.nlm.nih.gov/clinvar/?term=SCV001186348
1155026	NC_000013.11:g.32386482A>T	Not Yet Reviewed	chr13:g.32386482:A>T		-	GnomADv3	-
1158322	NC_000013.11:g.32397470C>T	Not Yet Reviewed	chr13:g.32397470:C>T		-	GnomADv3	-
1197691	NC_000013.11:g.32332283del	Not Yet Reviewed	chr13:g.32332278:GA>G		-	ClinVar	http://www.ncbi.nlm.nih.gov/clinvar/?term=SCV005551860
1137165	NC_000013.11:g.32340500G>A	Not Yet Reviewed	chr13:g.32340500:G>A		-	ClinVar,LOVD	http://www.ncbi.nlm.nih.gov/clinvar/?term=SCV005844257, http://www.ncbi.nlm.nih.gov/clinvar/?term=SCV005633947, http://www.ncbi.nlm.nih.gov/clinvar/?term=SCV004220488, http://www.ncbi.nlm.nih.gov/clinvar/?term=SCV003850973, http://www.ncbi.nlm.nih.gov/clinvar/?term=SCV001187039
1199973	NC_000013.11:g.32338766dup	Not Yet Reviewed	chr13:g.32338764:T>TA		-	ClinVar	http://www.ncbi.nlm.nih.gov/clinvar/?term=SCV003338612
1139691	NC_000013.11:g.32344603T>A	Not Yet Reviewed	chr13:g.32344603:T>A		-	ClinVar	http://www.ncbi.nlm.nih.gov/clinvar/?term=SCV002665656
1125601	NC_000013.11:g.32329008G>A	Not Yet Reviewed	chr13:g.32329008:G>A		-	GnomADv3	-
1159280	NC_000013.11:g.32398677A>G	Likely benign	chr13:g.32398677:A>G		T3388=	ENIGMA,ClinVar	http://www.ncbi.nlm.nih.gov/clinvar/?term=SCV004846276, http://www.ncbi.nlm.nih.gov/clinvar/?term=SCV001598885, http://www.ncbi.nlm.nih.gov/clinvar/?term=SCV002635666, http://www.ncbi.nlm.nih.gov/clinvar/?term=SCV000906833, http://www.ncbi.nlm.nih.gov/clinvar/?term=SCV000579172, http://www.ncbi.nlm.nih.gov/clinvar/?term=SCV000196035
1149017	NC_000013.11:g.32369135A>G	Not Yet Reviewed	chr13:g.32369135:A>G		-	GnomADv3	-
1204702	NC_000013.11:g.32368034_32368037dup	Not Yet Reviewed	chr13:g.32368001:C>CTTTT		-	GnomADv3	-
1134715	NC_000013.11:g.32339222C>T	Not Yet Reviewed	chr13:g.32339222:C>T		-	ClinVar	http://www.ncbi.nlm.nih.gov/clinvar/?term=SCV005059113, http://www.ncbi.nlm.nih.gov/clinvar/?term=SCV002758131
1133612	NC_000013.11:g.32338631A>G	Not Yet Reviewed	chr13:g.32338631:A>G		-	ClinVar	http://www.ncbi.nlm.nih.gov/clinvar/?term=SCV000275768, http://www.ncbi.nlm.nih.gov/clinvar/?term=SCV003850374
1152991	NC_000013.11:g.32379812T>G	Not Yet Reviewed	chr13:g.32379812:T>G		-	ClinVar,ENIGMA_BRCA12_Functional_Assays	http://www.ncbi.nlm.nih.gov/clinvar/?term=SCV002013164, http://www.ncbi.nlm.nih.gov/clinvar/?term=SCV000549750, http://www.ncbi.nlm.nih.gov/clinvar/?term=SCV000187327, http://www.ncbi.nlm.nih.gov/clinvar/?term=SCV005058979, http://www.ncbi.nlm.nih.gov/clinvar/?term=SCV001350135, http://www.ncbi.nlm.nih.gov/clinvar/?term=SCV000600838, http://www.ncbi.nlm.nih.gov/clinvar/?term=SCV001554590, http://www.ncbi.nlm.nih.gov/clinvar/?term=SCV000054393
1124025	NC_000013.11:g.32325224A>G	Not Yet Reviewed	chr13:g.32325224:A>G		-	LOVD	-
1143409	NC_000013.11:g.32355890G>A	Not Yet Reviewed	chr13:g.32355890:G>A		-	GnomAD,GnomADv3	-
1149221	NC_000013.11:g.32369961G>A	Benign / Little Clinical Significance	chr13:g.32369961:G>A		?	ENIGMA,1000_Genomes,ClinVar,LOVD,GnomAD,GnomADv3	http://www.ncbi.nlm.nih.gov/clinvar/?term=SCV000245175
1138174	NC_000013.11:g.32340990G>T	Not Yet Reviewed	chr13:g.32340990:G>T		-	ClinVar	http://www.ncbi.nlm.nih.gov/clinvar/?term=SCV003847323, http://www.ncbi.nlm.nih.gov/clinvar/?term=SCV000909065
1134204	NC_000013.11:g.32338939C>A	Not Yet Reviewed	chr13:g.32338939:C>A		-	ClinVar	http://www.ncbi.nlm.nih.gov/clinvar/?term=SCV003850631, http://www.ncbi.nlm.nih.gov/clinvar/?term=SCV001203469
1139211	NC_000013.11:g.32343069G>T	Not Yet Reviewed	chr13:g.32343069:G>T		-	GnomAD,GnomADv3	-
1145902	NC_000013.11:g.32362535C>T	Not Yet Reviewed	chr13:g.32362535:C>T		-	ClinVar,LOVD	http://www.ncbi.nlm.nih.gov/clinvar/?term=SCV003235593, http://www.ncbi.nlm.nih.gov/clinvar/?term=SCV001189307
1196879	NC_000013.11:g.32325116del	Not Yet Reviewed	chr13:g.32325115:CA>C		-	ClinVar	http://www.ncbi.nlm.nih.gov/clinvar/?term=SCV004005479
1135900	NC_000013.11:g.32339848A>G	Not Yet Reviewed	chr13:g.32339848:A>G		-	ClinVar	http://www.ncbi.nlm.nih.gov/clinvar/?term=SCV001491716, http://www.ncbi.nlm.nih.gov/clinvar/?term=SCV003848860
1202480	NC_000013.11:g.32349827_32349832del	Not Yet Reviewed	chr13:g.32349814:CAAAAAA>C		-	GnomAD,GnomADv3	-
1151265	NC_000013.11:g.32376091G>T	Not Yet Reviewed	chr13:g.32376091:G>T		-	GnomAD,GnomADv3	-
1142235	NC_000013.11:g.32353717C>T	Not Yet Reviewed	chr13:g.32353717:C>T		-	GnomAD,GnomADv3	-
1124625	NC_000013.11:g.32326299G>T	Not Yet Reviewed	chr13:g.32326299:G>T		-	ClinVar,LOVD,ExAC,GnomAD,GnomADv3	http://www.ncbi.nlm.nih.gov/clinvar/?term=SCV000916828, http://www.ncbi.nlm.nih.gov/clinvar/?term=SCV000635428, http://www.ncbi.nlm.nih.gov/clinvar/?term=SCV004243848, http://www.ncbi.nlm.nih.gov/clinvar/?term=SCV000688917, http://www.ncbi.nlm.nih.gov/clinvar/?term=SCV001971349, http://www.ncbi.nlm.nih.gov/clinvar/?term=SCV001959193, http://www.ncbi.nlm.nih.gov/clinvar/?term=SCV000730699
1157311	NC_000013.11:g.32394926C>T	Not Yet Reviewed	chr13:g.32394926:C>T		-	ClinVar	http://www.ncbi.nlm.nih.gov/clinvar/?term=SCV001355886, http://www.ncbi.nlm.nih.gov/clinvar/?term=SCV000933182
1136460	NC_000013.11:g.32340144T>A	Pathogenic	chr13:g.32340144:T>A		L1930*	ENIGMA,ClinVar,LOVD	http://www.ncbi.nlm.nih.gov/clinvar/?term=SCV000324377, http://www.ncbi.nlm.nih.gov/clinvar/?term=SCV002648930, http://www.ncbi.nlm.nih.gov/clinvar/?term=SCV000327282
1123655	NC_000013.11:g.32324309A>G	Not Yet Reviewed	chr13:g.32324309:A>G		-	GnomAD,GnomADv3	-
1145219	NC_000013.11:g.32359643A>T	Not Yet Reviewed	chr13:g.32359643:A>T		-	GnomAD,GnomADv3	-
1206738	NC_000013.11:g.32389597T>C	Not Yet Reviewed	chr13:g.32389597:T>C		-	GnomADv3	-
1131403	NC_000013.11:g.32337428A>G	Not Yet Reviewed	chr13:g.32337428:A>G		-	1000_Genomes,ClinVar,LOVD,exLOVD,ExAC,ESP,BIC,GnomAD,GnomADv3	http://www.ncbi.nlm.nih.gov/clinvar/?term=SCV004219566, http://www.ncbi.nlm.nih.gov/clinvar/?term=SCV003850361, http://www.ncbi.nlm.nih.gov/clinvar/?term=SCV000591847, http://www.ncbi.nlm.nih.gov/clinvar/?term=SCV000072125, http://www.ncbi.nlm.nih.gov/clinvar/?term=SCV002533760, http://www.ncbi.nlm.nih.gov/clinvar/?term=SCV000210586, http://www.ncbi.nlm.nih.gov/clinvar/?term=SCV001716148, http://www.ncbi.nlm.nih.gov/clinvar/?term=SCV000805684, http://www.ncbi.nlm.nih.gov/clinvar/?term=SCV000109087, http://www.ncbi.nlm.nih.gov/clinvar/?term=SCV005374681, http://www.ncbi.nlm.nih.gov/clinvar/?term=SCV003838821, http://www.ncbi.nlm.nih.gov/clinvar/?term=SCV000910901, http://www.ncbi.nlm.nih.gov/clinvar/?term=SCV000588088, http://www.ncbi.nlm.nih.gov/clinvar/?term=SCV000146164, http://www.ncbi.nlm.nih.gov/clinvar/?term=SCV000694664, http://www.ncbi.nlm.nih.gov/clinvar/?term=SCV000186444
1158210	NC_000013.11:g.32397045G>T	Not Yet Reviewed	chr13:g.32397045:G>T		-	ClinVar,LOVD	http://www.ncbi.nlm.nih.gov/clinvar/?term=SCV002758144
1157362	NC_000013.11:g.32394991A>G	Not Yet Reviewed	chr13:g.32394991:A>G		-	GnomADv3	-
1203885	NC_000013.11:g.32363269_32363270insTT	Pathogenic	chr13:g.32363268:G>GTT		V2690Lfs*5	ENIGMA,ClinVar,LOVD	http://www.ncbi.nlm.nih.gov/clinvar/?term=SCV000324621
1127548	NC_000013.11:g.32332769A>C	Not Yet Reviewed	chr13:g.32332769:A>C		-	ClinVar,LOVD,GnomAD	http://www.ncbi.nlm.nih.gov/clinvar/?term=SCV003849978, http://www.ncbi.nlm.nih.gov/clinvar/?term=SCV000260485, http://www.ncbi.nlm.nih.gov/clinvar/?term=SCV001171037
1148328	NC_000013.11:g.32367446A>C	Not Yet Reviewed	chr13:g.32367446:A>C		-	GnomAD,GnomADv3	-
1138144	NC_000013.11:g.32340976A>T	Not Yet Reviewed	chr13:g.32340976:A>T		-	ClinVar	http://www.ncbi.nlm.nih.gov/clinvar/?term=SCV002664491
1142070	NC_000013.11:g.32352892T>C	Not Yet Reviewed	chr13:g.32352892:T>C		-	GnomADv3	-
1202882	NC_000013.11:g.32355242_32355245del	Pathogenic	chr13:g.32355238:CCAAT>C		N2463Kfs*3	ENIGMA,ClinVar,LOVD	http://www.ncbi.nlm.nih.gov/clinvar/?term=SCV000549778, http://www.ncbi.nlm.nih.gov/clinvar/?term=SCV000324545, http://www.ncbi.nlm.nih.gov/clinvar/?term=SCV000327646
1206109	NC_000013.11:g.32380006G>A	Not Yet Reviewed	chr13:g.32380006:G>A		-	ClinVar,LOVD	http://www.ncbi.nlm.nih.gov/clinvar/?term=SCV000341290, http://www.ncbi.nlm.nih.gov/clinvar/?term=SCV003461776, http://www.ncbi.nlm.nih.gov/clinvar/?term=SCV000328059, http://www.ncbi.nlm.nih.gov/clinvar/?term=SCV002048259, http://www.ncbi.nlm.nih.gov/clinvar/?term=SCV001469465
1150104	NC_000013.11:g.32371155A>G	Not Yet Reviewed	chr13:g.32371155:A>G		-	LOVD	-
1158879	NC_000013.11:g.32398409A>C	Not Yet Reviewed	chr13:g.32398409:A>C		-	ClinVar,GnomAD	http://www.ncbi.nlm.nih.gov/clinvar/?term=SCV002693253, http://www.ncbi.nlm.nih.gov/clinvar/?term=SCV000108851
1198752	NC_000013.11:g.32336635A>G	Not Yet Reviewed	chr13:g.32336635:A>G		-	ClinVar	http://www.ncbi.nlm.nih.gov/clinvar/?term=SCV005914275, http://www.ncbi.nlm.nih.gov/clinvar/?term=SCV003240637, http://www.ncbi.nlm.nih.gov/clinvar/?term=SCV005024945
1156323	NC_000013.11:g.32392326C>G	Not Yet Reviewed	chr13:g.32392326:C>G		-	GnomADv3	-
1156644	NC_000013.11:g.32393792G>A	Not Yet Reviewed	chr13:g.32393792:G>A		-	GnomADv3	-
1155648	NC_000013.11:g.32388762C>T	Not Yet Reviewed	chr13:g.32388762:C>T		-	GnomAD,GnomADv3	-
1126879	NC_000013.11:g.32332383C>T	Not Yet Reviewed	chr13:g.32332383:C>T		-	ClinVar,GnomAD	http://www.ncbi.nlm.nih.gov/clinvar/?term=SCV000661384, http://www.ncbi.nlm.nih.gov/clinvar/?term=SCV000911295, http://www.ncbi.nlm.nih.gov/clinvar/?term=SCV000836391, http://www.ncbi.nlm.nih.gov/clinvar/?term=SCV003848126
1152208	NC_000013.11:g.32378517A>G	Not Yet Reviewed	chr13:g.32378517:A>G		-	GnomAD,GnomADv3	-
1124085	NC_000013.11:g.32325468C>A	Not Yet Reviewed	chr13:g.32325468:C>A		-	1000_Genomes,GnomADv3	-
1145228	NC_000013.11:g.32359674T>G	Not Yet Reviewed	chr13:g.32359674:T>G		-	GnomADv3	-
1201808	NC_000013.11:g.32342264_32342265insCC	Not Yet Reviewed	chr13:g.32342263:A>ACC		-	GnomADv3	-
1152872	NC_000013.11:g.32379753T>C	Not Yet Reviewed	chr13:g.32379753:T>C		-	ClinVar	http://www.ncbi.nlm.nih.gov/clinvar/?term=SCV001399767, http://www.ncbi.nlm.nih.gov/clinvar/?term=SCV002683655, http://www.ncbi.nlm.nih.gov/clinvar/?term=SCV001736141, http://www.ncbi.nlm.nih.gov/clinvar/?term=SCV000115070, http://www.ncbi.nlm.nih.gov/clinvar/?term=SCV004846100, http://www.ncbi.nlm.nih.gov/clinvar/?term=SCV001467858
1141137	NC_000013.11:g.32349435C>T	Not Yet Reviewed	chr13:g.32349435:C>T		-	GnomADv3	-
1125109	NC_000013.11:g.32327351G>A	Not Yet Reviewed	chr13:g.32327351:G>A		-	GnomAD,GnomADv3	-
1127572	NC_000013.11:g.32332780A>C	Not Yet Reviewed	chr13:g.32332780:A>C		-	ClinVar,GnomAD,GnomADv3	http://www.ncbi.nlm.nih.gov/clinvar/?term=SCV003849987, http://www.ncbi.nlm.nih.gov/clinvar/?term=SCV000564763
1152325	NC_000013.11:g.32379174T>C	Not Yet Reviewed	chr13:g.32379174:T>C		-	GnomADv3	-
1140455	NC_000013.11:g.32346927A>C	Not Yet Reviewed	chr13:g.32346927:A>C		-	ExAC,GnomAD	-
1150422	NC_000013.11:g.32372674C>A	Not Yet Reviewed	chr13:g.32372674:C>A		-	GnomADv3	-
1143189	NC_000013.11:g.32355265C>T	Not Yet Reviewed	chr13:g.32355265:C>T		-	LOVD	-
1150804	NC_000013.11:g.32374243C>G	Not Yet Reviewed	chr13:g.32374243:C>G		-	1000_Genomes,GnomADv3	-
1133471	NC_000013.11:g.32338551G>A	Not Yet Reviewed	chr13:g.32338551:G>A		-	LOVD	-
1142791	NC_000013.11:g.32355043T>G	Not Yet Reviewed	chr13:g.32355043:T>G		-	ClinVar	http://www.ncbi.nlm.nih.gov/clinvar/?term=SCV004273570
1150020	NC_000013.11:g.32371079G>C	Not Yet Reviewed	chr13:g.32371079:G>C		-	ClinVar	http://www.ncbi.nlm.nih.gov/clinvar/?term=SCV000890993, http://www.ncbi.nlm.nih.gov/clinvar/?term=SCV000187573
1150990	NC_000013.11:g.32375181G>A	Not Yet Reviewed	chr13:g.32375181:G>A		-	GnomAD,GnomADv3	-
1149347	NC_000013.11:g.32370419T>G	Not Yet Reviewed	chr13:g.32370419:T>G		-	LOVD	-
1140573	NC_000013.11:g.32347422G>T	Not Yet Reviewed	chr13:g.32347422:G>T		-	GnomAD,GnomADv3	-
1204559	NC_000013.11:g.32366835_32366836del	Not Yet Reviewed	chr13:g.32366825:GAA>G		-	GnomADv3	-
1199972	NC_000013.11:g.32338763_32338766delinsTT	Not Yet Reviewed	chr13:g.32338763:ATAA>TT		-	ClinVar	http://www.ncbi.nlm.nih.gov/clinvar/?term=SCV001341818
1157785	NC_000013.11:g.32396122T>C	Not Yet Reviewed	chr13:g.32396122:T>C		-	GnomAD,GnomADv3	-
1121285	NC_000013.11:g.32316445A>T	Not Yet Reviewed	chr13:g.32316445:A>T		-	ClinVar	http://www.ncbi.nlm.nih.gov/clinvar/?term=SCV003292830
1200919	NC_000013.11:g.32340162_32340171delinsGTC	Not Yet Reviewed	chr13:g.32340162:TGTCTGGATT>GTC		-	ClinVar	http://www.ncbi.nlm.nih.gov/clinvar/?term=SCV000673094, http://www.ncbi.nlm.nih.gov/clinvar/?term=SCV000779205
1199007	NC_000013.11:g.32337160_32337163del	Pathogenic	chr13:g.32337158:GATAA>G		A938Pfs*21	ENIGMA,ClinVar,LOVD,BIC	http://www.ncbi.nlm.nih.gov/clinvar/?term=SCV000300558, http://www.ncbi.nlm.nih.gov/clinvar/?term=SCV000146115
1125849	NC_000013.11:g.32329630C>T	Not Yet Reviewed	chr13:g.32329630:C>T		-	GnomAD,GnomADv3	-
1137189	NC_000013.11:g.32340510C>A	Pathogenic	chr13:g.32340510:C>A		S2052*	ENIGMA,ClinVar,LOVD	http://www.ncbi.nlm.nih.gov/clinvar/?term=SCV000300990, http://www.ncbi.nlm.nih.gov/clinvar/?term=SCV001211427, http://www.ncbi.nlm.nih.gov/clinvar/?term=SCV005685196, http://www.ncbi.nlm.nih.gov/clinvar/?term=SCV000215998, http://www.ncbi.nlm.nih.gov/clinvar/?term=SCV001358599, http://www.ncbi.nlm.nih.gov/clinvar/?term=SCV004213698, http://www.ncbi.nlm.nih.gov/clinvar/?term=SCV000887869
1148234	NC_000013.11:g.32367090T>C	Not Yet Reviewed	chr13:g.32367090:T>C		-	1000_Genomes,GnomADv3	-
1205406	NC_000013.11:g.32374330dup	Not Yet Reviewed	chr13:g.32374327:C>CT		-	GnomAD,GnomADv3	-
1122740	NC_000013.11:g.32320197C>G	Not Yet Reviewed	chr13:g.32320197:C>G		-	GnomAD,GnomADv3	-
1205561	NC_000013.11:g.32376535dup	Not Yet Reviewed	chr13:g.32376521:C>CA		-	ClinVar,GnomAD,GnomADv3	http://www.ncbi.nlm.nih.gov/clinvar/?term=SCV001901190
1131250	NC_000013.11:g.32337338G>T	Pathogenic	chr13:g.32337338:G>T		G995*	ENIGMA,ClinVar,LOVD	http://www.ncbi.nlm.nih.gov/clinvar/?term=SCV000324124, http://www.ncbi.nlm.nih.gov/clinvar/?term=SCV000326797
1154953	NC_000013.11:g.32386149T>G	Not Yet Reviewed	chr13:g.32386149:T>G		-	GnomADv3	-
1203868	NC_000013.11:g.32363255dup	Pathogenic	chr13:g.32363250:C>CA		T2685Nfs*8	ENIGMA,ClinVar,LOVD	http://www.ncbi.nlm.nih.gov/clinvar/?term=SCV000073416, http://www.ncbi.nlm.nih.gov/clinvar/?term=SCV002677531, http://www.ncbi.nlm.nih.gov/clinvar/?term=SCV004212804, http://www.ncbi.nlm.nih.gov/clinvar/?term=SCV000301237
1202071	NC_000013.11:g.32345756_32345760del	Not Yet Reviewed	chr13:g.32345755:TAAATG>T		-	GnomAD,GnomADv3	-
1131483	NC_000013.11:g.32337467T>G	Not Yet Reviewed	chr13:g.32337467:T>G		-	ClinVar	http://www.ncbi.nlm.nih.gov/clinvar/?term=SCV005734588
1141647	NC_000013.11:g.32351185C>T	Not Yet Reviewed	chr13:g.32351185:C>T		-	GnomAD,GnomADv3	-
1140358	NC_000013.11:g.32346872A>C	Not Yet Reviewed	chr13:g.32346872:A>C		-	1000_Genomes,ClinVar,LOVD,GnomADv3	http://www.ncbi.nlm.nih.gov/clinvar/?term=SCV004375692, http://www.ncbi.nlm.nih.gov/clinvar/?term=SCV000666084
1128820	NC_000013.11:g.32333609A>G	Not Yet Reviewed	chr13:g.32333609:A>G		-	GnomADv3	-
1123048	NC_000013.11:g.32321753T>C	Not Yet Reviewed	chr13:g.32321753:T>C		-	GnomAD,GnomADv3	-
1123889	NC_000013.11:g.32325125T>G	Not Yet Reviewed	chr13:g.32325125:T>G		-	ClinVar	http://www.ncbi.nlm.nih.gov/clinvar/?term=SCV003321884
1158076	NC_000013.11:g.32396961C>T	Not Yet Reviewed	chr13:g.32396961:C>T		-	ClinVar	http://www.ncbi.nlm.nih.gov/clinvar/?term=SCV004314753, http://www.ncbi.nlm.nih.gov/clinvar/?term=SCV005625351, http://www.ncbi.nlm.nih.gov/clinvar/?term=SCV005097542, http://www.ncbi.nlm.nih.gov/clinvar/?term=SCV002012627
1150757	NC_000013.11:g.32374050T>C	Not Yet Reviewed	chr13:g.32374050:T>C		-	1000_Genomes,GnomADv3	-
1126288	NC_000013.11:g.32330995G>A	Not Yet Reviewed	chr13:g.32330995:G>A		-	ClinVar	http://www.ncbi.nlm.nih.gov/clinvar/?term=SCV005634398, http://www.ncbi.nlm.nih.gov/clinvar/?term=SCV000956081
1157852	NC_000013.11:g.32396428C>T	Not Yet Reviewed	chr13:g.32396428:C>T		-	GnomADv3	-
1133283	NC_000013.11:g.32338460T>C	Not Yet Reviewed	chr13:g.32338460:T>C		-	ClinVar,ExAC,ESP,GnomAD,GnomADv3	http://www.ncbi.nlm.nih.gov/clinvar/?term=SCV001207155, http://www.ncbi.nlm.nih.gov/clinvar/?term=SCV005084467, http://www.ncbi.nlm.nih.gov/clinvar/?term=SCV004845273, http://www.ncbi.nlm.nih.gov/clinvar/?term=SCV003848680, http://www.ncbi.nlm.nih.gov/clinvar/?term=SCV001983742, http://www.ncbi.nlm.nih.gov/clinvar/?term=SCV000661355, http://www.ncbi.nlm.nih.gov/clinvar/?term=SCV000567810
1145434	NC_000013.11:g.32360546G>C	Not Yet Reviewed	chr13:g.32360546:G>C		-	GnomADv3	-
1206749	NC_000013.11:g.32390154del	Not Yet Reviewed	chr13:g.32390153:AC>A		-	GnomADv3	-
1205673	NC_000013.11:g.32376813_32376814del	Not Yet Reviewed	chr13:g.32376809:CAT>C		-	ClinVar	http://www.ncbi.nlm.nih.gov/clinvar/?term=SCV004248457
1124983	NC_000013.11:g.32326779A>G	Not Yet Reviewed	chr13:g.32326779:A>G		-	1000_Genomes,GnomAD,GnomADv3	-
1142203	NC_000013.11:g.32353561G>A	Not Yet Reviewed	chr13:g.32353561:G>A		-	GnomADv3	-
1134849	NC_000013.11:g.32339292A>G	Not Yet Reviewed	chr13:g.32339292:A>G		-	ClinVar	http://www.ncbi.nlm.nih.gov/clinvar/?term=SCV000826742, http://www.ncbi.nlm.nih.gov/clinvar/?term=SCV001185149, http://www.ncbi.nlm.nih.gov/clinvar/?term=SCV003852218, http://www.ncbi.nlm.nih.gov/clinvar/?term=SCV002008004, http://www.ncbi.nlm.nih.gov/clinvar/?term=SCV001735392
1198056	NC_000013.11:g.32332925dup	Pathogenic	chr13:g.32332924:T>TG		A483Gfs*31	ENIGMA,ClinVar,LOVD	http://www.ncbi.nlm.nih.gov/clinvar/?term=SCV000957642, http://www.ncbi.nlm.nih.gov/clinvar/?term=SCV000187043, http://www.ncbi.nlm.nih.gov/clinvar/?term=SCV000300431
1150773	NC_000013.11:g.32374115G>A	Not Yet Reviewed	chr13:g.32374115:G>A		-	GnomADv3	-
1202118	NC_000013.11:g.32346821_32346824del	Not Yet Reviewed	chr13:g.32346819:TTTCC>T		-	ClinVar	http://www.ncbi.nlm.nih.gov/clinvar/?term=SCV000820874, http://www.ncbi.nlm.nih.gov/clinvar/?term=SCV005633965, http://www.ncbi.nlm.nih.gov/clinvar/?term=SCV002668229, http://www.ncbi.nlm.nih.gov/clinvar/?term=SCV001341648
1130192	NC_000013.11:g.32336703T>C	Not Yet Reviewed	chr13:g.32336703:T>C		-	ClinVar,LOVD,ExAC,GnomAD	http://www.ncbi.nlm.nih.gov/clinvar/?term=SCV005327621, http://www.ncbi.nlm.nih.gov/clinvar/?term=SCV004847045, http://www.ncbi.nlm.nih.gov/clinvar/?term=SCV003848247, http://www.ncbi.nlm.nih.gov/clinvar/?term=SCV000825374, http://www.ncbi.nlm.nih.gov/clinvar/?term=SCV000661169, http://www.ncbi.nlm.nih.gov/clinvar/?term=SCV000906638
1144005	NC_000013.11:g.32356768C>T	Not Yet Reviewed	chr13:g.32356768:C>T		-	GnomADv3	-
1198492	NC_000013.11:g.32335341T>A	Not Yet Reviewed	chr13:g.32335341:T>A		-	GnomADv3	-
1199214	NC_000013.11:g.32337544_32337547del	Pathogenic	chr13:g.32337540:CTCAG>C		S1064Lfs*12	ENIGMA,ClinVar,LOVD,BIC	http://www.ncbi.nlm.nih.gov/clinvar/?term=SCV001440463, http://www.ncbi.nlm.nih.gov/clinvar/?term=SCV000072155, http://www.ncbi.nlm.nih.gov/clinvar/?term=SCV005624385, http://www.ncbi.nlm.nih.gov/clinvar/?term=SCV005416060, http://www.ncbi.nlm.nih.gov/clinvar/?term=SCV000673070, http://www.ncbi.nlm.nih.gov/clinvar/?term=SCV000326831, http://www.ncbi.nlm.nih.gov/clinvar/?term=SCV000296819, http://www.ncbi.nlm.nih.gov/clinvar/?term=SCV000587663, http://www.ncbi.nlm.nih.gov/clinvar/?term=SCV000300599, http://www.ncbi.nlm.nih.gov/clinvar/?term=SCV000146185
1201857	NC_000013.11:g.32342387del	Not Yet Reviewed	chr13:g.32342386:CT>C		-	GnomAD,GnomADv3	-
1122967	NC_000013.11:g.32321319A>G	Not Yet Reviewed	chr13:g.32321319:A>G		-	GnomAD,GnomADv3	-
1149973	NC_000013.11:g.32371053T>A	Not Yet Reviewed	chr13:g.32371053:T>A		-	ClinVar,ENIGMA_BRCA12_Functional_Assays	http://www.ncbi.nlm.nih.gov/clinvar/?term=SCV000666095
1156565	NC_000013.11:g.32393361C>A	Not Yet Reviewed	chr13:g.32393361:C>A		-	GnomADv3	-
1130870	NC_000013.11:g.32337123A>G	Not Yet Reviewed	chr13:g.32337123:A>G		-	ClinVar	http://www.ncbi.nlm.nih.gov/clinvar/?term=SCV001376762, http://www.ncbi.nlm.nih.gov/clinvar/?term=SCV003850120
1128349	NC_000013.11:g.32333205A>G	Not Yet Reviewed	chr13:g.32333205:A>G		-	LOVD	-
1158752	NC_000013.11:g.32398319G>A	Not Yet Reviewed	chr13:g.32398319:G>A		-	ClinVar,BIC	http://www.ncbi.nlm.nih.gov/clinvar/?term=SCV000906966, http://www.ncbi.nlm.nih.gov/clinvar/?term=SCV002180914, http://www.ncbi.nlm.nih.gov/clinvar/?term=SCV002693518, http://www.ncbi.nlm.nih.gov/clinvar/?term=SCV000145713
1134110	NC_000013.11:g.32338895G>A	Not Yet Reviewed	chr13:g.32338895:G>A		-	ClinVar	http://www.ncbi.nlm.nih.gov/clinvar/?term=SCV005771621
1147960	NC_000013.11:g.32366092A>G	Not Yet Reviewed	chr13:g.32366092:A>G		-	GnomADv3	-
1146689	NC_000013.11:g.32363363C>T	Not Yet Reviewed	chr13:g.32363363:C>T		-	ClinVar	http://www.ncbi.nlm.nih.gov/clinvar/?term=SCV001222345
1133027	NC_000013.11:g.32338324A>G	Not Yet Reviewed	chr13:g.32338324:A>G		-	ClinVar,LOVD	http://www.ncbi.nlm.nih.gov/clinvar/?term=SCV002961750, http://www.ncbi.nlm.nih.gov/clinvar/?term=SCV004845251, http://www.ncbi.nlm.nih.gov/clinvar/?term=SCV001359340
1137110	NC_000013.11:g.32340474T>C	Not Yet Reviewed	chr13:g.32340474:T>C		-	ClinVar	http://www.ncbi.nlm.nih.gov/clinvar/?term=SCV003850951, http://www.ncbi.nlm.nih.gov/clinvar/?term=SCV000549680, http://www.ncbi.nlm.nih.gov/clinvar/?term=SCV000275989, http://www.ncbi.nlm.nih.gov/clinvar/?term=SCV000694938
1151221	NC_000013.11:g.32375862A>G	Not Yet Reviewed	chr13:g.32375862:A>G		-	GnomAD,GnomADv3	-
1202508	NC_000013.11:g.32350411_32350415del	Not Yet Reviewed	chr13:g.32350408:TAACTC>T		-	GnomAD,GnomADv3	-
1206139	NC_000013.11:g.32380089del	Not Yet Reviewed	chr13:g.32380087:GC>G		-	LOVD	-
1133709	NC_000013.11:g.32338683T>G	Not Yet Reviewed	chr13:g.32338683:T>G		-	ClinVar	http://www.ncbi.nlm.nih.gov/clinvar/?term=SCV004268723, http://www.ncbi.nlm.nih.gov/clinvar/?term=SCV005026430
1129114	NC_000013.11:g.32334896C>T	Not Yet Reviewed	chr13:g.32334896:C>T		-	GnomADv3	-
1200057	NC_000013.11:g.32338899del	Pathogenic	chr13:g.32338895:GA>G		K1515Rfs*28	ENIGMA,ClinVar,LOVD	http://www.ncbi.nlm.nih.gov/clinvar/?term=SCV001591503, http://www.ncbi.nlm.nih.gov/clinvar/?term=SCV004210554, http://www.ncbi.nlm.nih.gov/clinvar/?term=SCV001133801, http://www.ncbi.nlm.nih.gov/clinvar/?term=SCV001451854, http://www.ncbi.nlm.nih.gov/clinvar/?term=SCV000783666, http://www.ncbi.nlm.nih.gov/clinvar/?term=SCV000678757
1128117	NC_000013.11:g.32333070A>G	Not Yet Reviewed	chr13:g.32333070:A>G		-	ClinVar,LOVD,GnomADv3	http://www.ncbi.nlm.nih.gov/clinvar/?term=SCV003851509, http://www.ncbi.nlm.nih.gov/clinvar/?term=SCV000954401
1197434	NC_000013.11:g.32328921_32328930del	Not Yet Reviewed	chr13:g.32328920:GCCTGAGCTTA>G		-	GnomAD,GnomADv3	-
1159611	NC_000013.11:g.32399599A>T	Not Yet Reviewed	chr13:g.32399599:A>T		-	1000_Genomes,GnomAD,GnomADv3	-
1205986	NC_000013.11:g.32379778A>T	Not Yet Reviewed	chr13:g.32379778:A>T		-	ClinVar,LOVD	http://www.ncbi.nlm.nih.gov/clinvar/?term=SCV005902350, http://www.ncbi.nlm.nih.gov/clinvar/?term=SCV005425826, http://www.ncbi.nlm.nih.gov/clinvar/?term=SCV002684019, http://www.ncbi.nlm.nih.gov/clinvar/?term=SCV000560443, http://www.ncbi.nlm.nih.gov/clinvar/?term=SCV001355039, http://www.ncbi.nlm.nih.gov/clinvar/?term=SCV000713868
1130132	NC_000013.11:g.32336664T>C	Not Yet Reviewed	chr13:g.32336664:T>C		-	ClinVar	http://www.ncbi.nlm.nih.gov/clinvar/?term=SCV005552087
1143227	NC_000013.11:g.32355284T>C	Likely benign	chr13:g.32355284:T>C		P2477=	ENIGMA,ClinVar	http://www.ncbi.nlm.nih.gov/clinvar/?term=SCV004005443, http://www.ncbi.nlm.nih.gov/clinvar/?term=SCV000283312, http://www.ncbi.nlm.nih.gov/clinvar/?term=SCV000578964
1142346	NC_000013.11:g.32354252T>C	Not Yet Reviewed	chr13:g.32354252:T>C		-	GnomADv3	-
1140461	NC_000013.11:g.32346932A>G	Not Yet Reviewed	chr13:g.32346932:A>G		-	GnomAD	-
1204131	NC_000013.11:g.32365120_32365137dup	Not Yet Reviewed	chr13:g.32365109:C>CTTTTTTTTTTTTTTTTTT		-	GnomADv3	-
1198191	NC_000013.11:g.32333139del	Not Yet Reviewed	chr13:g.32333138:TG>T		-	ClinVar	http://www.ncbi.nlm.nih.gov/clinvar/?term=SCV004366961
1151286	NC_000013.11:g.32376145T>C	Not Yet Reviewed	chr13:g.32376145:T>C		-	GnomADv3	-
1148386	NC_000013.11:g.32367696G>A	Not Yet Reviewed	chr13:g.32367696:G>A		-	1000_Genomes,GnomAD,GnomADv3	-
1149798	NC_000013.11:g.32370960T>C	Not Yet Reviewed	chr13:g.32370960:T>C		-	ClinVar,LOVD,GnomAD	http://www.ncbi.nlm.nih.gov/clinvar/?term=SCV004824414, http://www.ncbi.nlm.nih.gov/clinvar/?term=SCV001407465
1138772	NC_000013.11:g.32341669A>G	Benign / Little Clinical Significance	chr13:g.32341669:A>G		?	ENIGMA,1000_Genomes,ClinVar,LOVD,GnomAD,GnomADv3	http://www.ncbi.nlm.nih.gov/clinvar/?term=SCV000245040
1201207	NC_000013.11:g.32340580dup	Pathogenic	chr13:g.32340577:C>CA		V2076Sfs*2	ENIGMA,ClinVar,LOVD	http://www.ncbi.nlm.nih.gov/clinvar/?term=SCV002239026, http://www.ncbi.nlm.nih.gov/clinvar/?term=SCV004005515, http://www.ncbi.nlm.nih.gov/clinvar/?term=SCV000324429, http://www.ncbi.nlm.nih.gov/clinvar/?term=SCV000327369
1153233	NC_000013.11:g.32379956T>C	Not Yet Reviewed	chr13:g.32379956:T>C		-	LOVD,ExAC,GnomAD,GnomADv3	-
1131982	NC_000013.11:g.32337753C>G	Not Yet Reviewed	chr13:g.32337753:C>G		-	ClinVar	http://www.ncbi.nlm.nih.gov/clinvar/?term=SCV002612606, http://www.ncbi.nlm.nih.gov/clinvar/?term=SCV003851923
1159372	NC_000013.11:g.32398744A>G	Not Yet Reviewed	chr13:g.32398744:A>G		-	ClinVar	http://www.ncbi.nlm.nih.gov/clinvar/?term=SCV001348706
1123602	NC_000013.11:g.32324055A>G	Not Yet Reviewed	chr13:g.32324055:A>G		-	1000_Genomes,GnomAD,GnomADv3	-
1207014	NC_000013.11:g.32394818_32394819insCTGATTTGGACCACT	Pathogenic	chr13:g.32394818:C>CCTGATTTGGACCACT		E3130*	ENIGMA,ClinVar	http://www.ncbi.nlm.nih.gov/clinvar/?term=SCV000783833
1201403	NC_000013.11:g.32340800_32340801del	Pathogenic	chr13:g.32340798:CTA>C		I2149*	ENIGMA,ClinVar,LOVD,BIC	http://www.ncbi.nlm.nih.gov/clinvar/?term=SCV005093129, http://www.ncbi.nlm.nih.gov/clinvar/?term=SCV002579264, http://www.ncbi.nlm.nih.gov/clinvar/?term=SCV001584603, http://www.ncbi.nlm.nih.gov/clinvar/?term=SCV001133864, http://www.ncbi.nlm.nih.gov/clinvar/?term=SCV002657448, http://www.ncbi.nlm.nih.gov/clinvar/?term=SCV004212893, http://www.ncbi.nlm.nih.gov/clinvar/?term=SCV000327430, http://www.ncbi.nlm.nih.gov/clinvar/?term=SCV001499677, http://www.ncbi.nlm.nih.gov/clinvar/?term=SCV000301046, http://www.ncbi.nlm.nih.gov/clinvar/?term=SCV000297543, http://www.ncbi.nlm.nih.gov/clinvar/?term=SCV000146856
1203125	NC_000013.11:g.32356738_32356740del	Not Yet Reviewed	chr13:g.32356732:AATC>A		-	GnomAD,GnomADv3	-
1206904	NC_000013.11:g.32394679del	Not Yet Reviewed	chr13:g.32394671:CT>C		-	ClinVar,exLOVD,ExAC,BIC,GnomAD,GnomADv3	http://www.ncbi.nlm.nih.gov/clinvar/?term=SCV000917021, http://www.ncbi.nlm.nih.gov/clinvar/?term=SCV000073776, http://www.ncbi.nlm.nih.gov/clinvar/?term=SCV001945436, http://www.ncbi.nlm.nih.gov/clinvar/?term=SCV000684042, http://www.ncbi.nlm.nih.gov/clinvar/?term=SCV000805793, http://www.ncbi.nlm.nih.gov/clinvar/?term=SCV000147586
1153524	NC_000013.11:g.32380142A>C	Not Yet Reviewed	chr13:g.32380142:A>C		-	ClinVar,ExAC,GnomAD,GnomADv3	http://www.ncbi.nlm.nih.gov/clinvar/?term=SCV000608022, http://www.ncbi.nlm.nih.gov/clinvar/?term=SCV002819233, http://www.ncbi.nlm.nih.gov/clinvar/?term=SCV000908252, http://www.ncbi.nlm.nih.gov/clinvar/?term=SCV000523999, http://www.ncbi.nlm.nih.gov/clinvar/?term=SCV000592266, http://www.ncbi.nlm.nih.gov/clinvar/?term=SCV000695223, http://www.ncbi.nlm.nih.gov/clinvar/?term=SCV000635726, http://www.ncbi.nlm.nih.gov/clinvar/?term=SCV001133971, http://www.ncbi.nlm.nih.gov/clinvar/?term=SCV004119199, http://www.ncbi.nlm.nih.gov/clinvar/?term=SCV000602829, http://www.ncbi.nlm.nih.gov/clinvar/?term=SCV000054415
1138909	NC_000013.11:g.32342037C>T	Not Yet Reviewed	chr13:g.32342037:C>T		-	1000_Genomes,GnomAD,GnomADv3	-
1199486	NC_000013.11:g.32338000del	Not Yet Reviewed	chr13:g.32337996:TG>T		-	ClinVar	http://www.ncbi.nlm.nih.gov/clinvar/?term=SCV005424395
1150363	NC_000013.11:g.32372406T>G	Not Yet Reviewed	chr13:g.32372406:T>G		-	GnomAD,GnomADv3	-
1204171	NC_000013.11:g.32365136_32365137del	Not Yet Reviewed	chr13:g.32365109:CTT>C		-	GnomADv3	-
1143705	NC_000013.11:g.32356488A>G	Not Yet Reviewed	chr13:g.32356488:A>G		-	LOVD	-
1207181	NC_000013.11:g.32395963_32395964insCTTTTTTTTTTTTTTTTTTTTTTTTTT	Not Yet Reviewed	chr13:g.32395960:C>CTTTCTTTTTTTTTTTTTTTTTTTTTTT		-	GnomADv3	-
1134262	NC_000013.11:g.32338967T>C	Not Yet Reviewed	chr13:g.32338967:T>C		-	ClinVar,LOVD	http://www.ncbi.nlm.nih.gov/clinvar/?term=SCV005102079, http://www.ncbi.nlm.nih.gov/clinvar/?term=SCV003850655, http://www.ncbi.nlm.nih.gov/clinvar/?term=SCV000962415
1157833	NC_000013.11:g.32396277C>A	Not Yet Reviewed	chr13:g.32396277:C>A		-	GnomADv3	-
1141755	NC_000013.11:g.32351643A>T	Not Yet Reviewed	chr13:g.32351643:A>T		-	GnomADv3	-
1146941	NC_000013.11:g.32363485T>G	Not Yet Reviewed	chr13:g.32363485:T>G		-	ClinVar,LOVD,GnomADv3	http://www.ncbi.nlm.nih.gov/clinvar/?term=SCV001602534, http://www.ncbi.nlm.nih.gov/clinvar/?term=SCV001189907, http://www.ncbi.nlm.nih.gov/clinvar/?term=SCV000907983
1135973	NC_000013.11:g.32339894G>A	Not Yet Reviewed	chr13:g.32339894:G>A		-	ClinVar,LOVD	http://www.ncbi.nlm.nih.gov/clinvar/?term=SCV003349502, http://www.ncbi.nlm.nih.gov/clinvar/?term=SCV003848903, http://www.ncbi.nlm.nih.gov/clinvar/?term=SCV000108731, http://www.ncbi.nlm.nih.gov/clinvar/?term=SCV002653770
1150369	NC_000013.11:g.32372440A>G	Not Yet Reviewed	chr13:g.32372440:A>G		-	GnomADv3	-
1201613	NC_000013.11:g.32341076_32341090del	Not Yet Reviewed	chr13:g.32341070:GAACTGACAGATTCTA>G		-	ClinVar	http://www.ncbi.nlm.nih.gov/clinvar/?term=SCV005975522, http://www.ncbi.nlm.nih.gov/clinvar/?term=SCV004311041
1139601	NC_000013.11:g.32344546A>G	Not Yet Reviewed	chr13:g.32344546:A>G		-	ClinVar	http://www.ncbi.nlm.nih.gov/clinvar/?term=SCV001078367, http://www.ncbi.nlm.nih.gov/clinvar/?term=SCV000515362
1201508	NC_000013.11:g.32340930_32340943del	Pathogenic	chr13:g.32340926:AAAATGGAAATTGGT>A		M2192Nfs*2	ENIGMA,ClinVar,LOVD	http://www.ncbi.nlm.nih.gov/clinvar/?term=SCV000324477, http://www.ncbi.nlm.nih.gov/clinvar/?term=SCV000327464
1203527	NC_000013.11:g.32359243_32359244insAAAAAAAAAAAAAAAAAAAAAAAA	Not Yet Reviewed	chr13:g.32359222:G>GAAAAAAAAAAAAAAAAAAAAAAAA		-	GnomADv3	-
1198823	NC_000013.11:g.32336806_32336807dup	Pathogenic	chr13:g.32336804:A>AAG		N818Rfs*8	ENIGMA,ClinVar,LOVD	http://www.ncbi.nlm.nih.gov/clinvar/?term=SCV000324076, http://www.ncbi.nlm.nih.gov/clinvar/?term=SCV000326706
1155186	NC_000013.11:g.32387274G>A	Not Yet Reviewed	chr13:g.32387274:G>A		-	GnomADv3	-
1207022	NC_000013.11:g.32394830C>G	Not Yet Reviewed	chr13:g.32394830:C>G		-	ClinVar,LOVD	http://www.ncbi.nlm.nih.gov/clinvar/?term=SCV005981117, http://www.ncbi.nlm.nih.gov/clinvar/?term=SCV005437524, http://www.ncbi.nlm.nih.gov/clinvar/?term=SCV004362814
1196839	NC_000013.11:g.32324436_32324439del	Not Yet Reviewed	chr13:g.32324434:CACAT>C		-	GnomADv3	-
1141577	NC_000013.11:g.32350982C>T	Not Yet Reviewed	chr13:g.32350982:C>T		-	1000_Genomes,GnomAD,GnomADv3	-
1205970	NC_000013.11:g.32379756T>C	Not Yet Reviewed	chr13:g.32379756:T>C		-	ClinVar	http://www.ncbi.nlm.nih.gov/clinvar/?term=SCV005915708, http://www.ncbi.nlm.nih.gov/clinvar/?term=SCV003196905, http://www.ncbi.nlm.nih.gov/clinvar/?term=SCV005375825
1129996	NC_000013.11:g.32336592T>C	Not Yet Reviewed	chr13:g.32336592:T>C		-	ClinVar	http://www.ncbi.nlm.nih.gov/clinvar/?term=SCV003846594, http://www.ncbi.nlm.nih.gov/clinvar/?term=SCV003328602
1136304	NC_000013.11:g.32340068C>T	Not Yet Reviewed	chr13:g.32340068:C>T		-	ClinVar	http://www.ncbi.nlm.nih.gov/clinvar/?term=SCV004003531, http://www.ncbi.nlm.nih.gov/clinvar/?term=SCV003849038, http://www.ncbi.nlm.nih.gov/clinvar/?term=SCV002594832
1146490	NC_000013.11:g.32363246G>A	Not Yet Reviewed	chr13:g.32363246:G>A		-	ClinVar	http://www.ncbi.nlm.nih.gov/clinvar/?term=SCV002190029
1122860	NC_000013.11:g.32320753A>G	Not Yet Reviewed	chr13:g.32320753:A>G		-	1000_Genomes,GnomAD,GnomADv3	-
1206820	NC_000013.11:g.32392585G>T	Not Yet Reviewed	chr13:g.32392585:G>T		-	GnomADv3	-
1132918	NC_000013.11:g.32338266C>T	Not Yet Reviewed	chr13:g.32338266:C>T		-	ClinVar	http://www.ncbi.nlm.nih.gov/clinvar/?term=SCV003848526, http://www.ncbi.nlm.nih.gov/clinvar/?term=SCV001414223
1121290	NC_000013.11:g.32316448A>G	Not Yet Reviewed	chr13:g.32316448:A>G		-	ClinVar,LOVD	http://www.ncbi.nlm.nih.gov/clinvar/?term=SCV001698798, http://www.ncbi.nlm.nih.gov/clinvar/?term=SCV004841247
1140048	NC_000013.11:g.32345864C>T	Not Yet Reviewed	chr13:g.32345864:C>T		-	GnomAD,GnomADv3	-
1142650	NC_000013.11:g.32354961A>G	Not Yet Reviewed	chr13:g.32354961:A>G		-	ClinVar	http://www.ncbi.nlm.nih.gov/clinvar/?term=SCV003853781
1207599	NC_000013.11:g.32398648del	Not Yet Reviewed	chr13:g.32398646:AT>A		-	ClinVar	http://www.ncbi.nlm.nih.gov/clinvar/?term=SCV001601637
1152142	NC_000013.11:g.32378193A>G	Not Yet Reviewed	chr13:g.32378193:A>G		-	GnomAD,GnomADv3	-
1139098	NC_000013.11:g.32342620G>C	Not Yet Reviewed	chr13:g.32342620:G>C		-	GnomAD,GnomADv3	-
1129563	NC_000013.11:g.32336315G>T	Pathogenic	chr13:g.32336315:G>T		E654*	ENIGMA,ClinVar,LOVD	http://www.ncbi.nlm.nih.gov/clinvar/?term=SCV000218180, http://www.ncbi.nlm.nih.gov/clinvar/?term=SCV000300480
1147942	NC_000013.11:g.32366001A>C	Not Yet Reviewed	chr13:g.32366001:A>C		-	GnomADv3	-
1200738	NC_000013.11:g.32339932_32339935del	Pathogenic	chr13:g.32339931:TTAAA>T		K1861*	ENIGMA,ClinVar,LOVD,BIC	http://www.ncbi.nlm.nih.gov/clinvar/?term=SCV000327233, http://www.ncbi.nlm.nih.gov/clinvar/?term=SCV000300895, http://www.ncbi.nlm.nih.gov/clinvar/?term=SCV000146637
1153412	NC_000013.11:g.32380087G>A	Not Yet Reviewed	chr13:g.32380087:G>A		-	ClinVar	http://www.ncbi.nlm.nih.gov/clinvar/?term=SCV001662513, http://www.ncbi.nlm.nih.gov/clinvar/?term=SCV002685776
1158253	NC_000013.11:g.32397163T>G	Not Yet Reviewed	chr13:g.32397163:T>G		-	GnomAD,GnomADv3	-
1153833	NC_000013.11:g.32380880A>C	Benign / Little Clinical Significance	chr13:g.32380880:A>C		?	ENIGMA,1000_Genomes,ClinVar,LOVD,GnomAD,GnomADv3	http://www.ncbi.nlm.nih.gov/clinvar/?term=SCV000321246
1143675	NC_000013.11:g.32356474A>T	Not Yet Reviewed	chr13:g.32356474:A>T		-	ClinVar,GnomADv3	http://www.ncbi.nlm.nih.gov/clinvar/?term=SCV002668594
1198016	NC_000013.11:g.32332854del	Pathogenic	chr13:g.32332852:AT>A		L459*	ENIGMA,ClinVar,LOVD	http://www.ncbi.nlm.nih.gov/clinvar/?term=SCV002700918, http://www.ncbi.nlm.nih.gov/clinvar/?term=SCV000323985
1137002	NC_000013.11:g.32340421A>G	Not Yet Reviewed	chr13:g.32340421:A>G		-	ClinVar	http://www.ncbi.nlm.nih.gov/clinvar/?term=SCV005028801, http://www.ncbi.nlm.nih.gov/clinvar/?term=SCV000592027, http://www.ncbi.nlm.nih.gov/clinvar/?term=SCV001340501
1201564	NC_000013.11:g.32341003_32341004dup	Not Yet Reviewed	chr13:g.32341002:C>CCA		-	ClinVar	http://www.ncbi.nlm.nih.gov/clinvar/?term=SCV002147485
1200059	NC_000013.11:g.32338901dup	Pathogenic	chr13:g.32338900:G>GA		I1516Nfs*13	ENIGMA,ClinVar,LOVD,BIC	http://www.ncbi.nlm.nih.gov/clinvar/?term=SCV000300761, http://www.ncbi.nlm.nih.gov/clinvar/?term=SCV000146443
1121074	NC_000013.11:g.32315880T>C	Not Yet Reviewed	chr13:g.32315880:T>C		-	GnomADv3	-
1202723	NC_000013.11:g.32354936_32354945del	Pathogenic	chr13:g.32354934:CATTTGTATGA>C		L2362Ifs*2	ENIGMA,ClinVar,LOVD	http://www.ncbi.nlm.nih.gov/clinvar/?term=SCV000301128
1128826	NC_000013.11:g.32333634G>T	Not Yet Reviewed	chr13:g.32333634:G>T		-	GnomAD,GnomADv3	-
1207498	NC_000013.11:g.32398337del	Pathogenic	chr13:g.32398336:AG>A		S3275Ifs*38	ENIGMA,ClinVar,LOVD	http://www.ncbi.nlm.nih.gov/clinvar/?term=SCV000108849, http://www.ncbi.nlm.nih.gov/clinvar/?term=SCV004326033, http://www.ncbi.nlm.nih.gov/clinvar/?term=SCV000301416
1134628	NC_000013.11:g.32339170T>C	Not Yet Reviewed	chr13:g.32339170:T>C		-	ClinVar	http://www.ncbi.nlm.nih.gov/clinvar/?term=SCV004445028
1199279	NC_000013.11:g.32337658_32337691dup	Pathogenic	chr13:g.32337655:C>CCATAATTTAACACCTAGCCAAAAGGCAGAAATTA		E1113*	ENIGMA,ClinVar,LOVD	http://www.ncbi.nlm.nih.gov/clinvar/?term=SCV000324147, http://www.ncbi.nlm.nih.gov/clinvar/?term=SCV000326849
1199751	NC_000013.11:g.32338397del	Not Yet Reviewed	chr13:g.32338394:GT>G		-	ClinVar	http://www.ncbi.nlm.nih.gov/clinvar/?term=SCV001549081
1202193	NC_000013.11:g.32347212del	Not Yet Reviewed	chr13:g.32347208:CT>C		-	GnomAD,GnomADv3	-
1131935	NC_000013.11:g.32337723G>C	Not Yet Reviewed	chr13:g.32337723:G>C		-	ClinVar	http://www.ncbi.nlm.nih.gov/clinvar/?term=SCV000835873, http://www.ncbi.nlm.nih.gov/clinvar/?term=SCV001181542, http://www.ncbi.nlm.nih.gov/clinvar/?term=SCV003851904, http://www.ncbi.nlm.nih.gov/clinvar/?term=SCV002533787, http://www.ncbi.nlm.nih.gov/clinvar/?term=SCV001133750, http://www.ncbi.nlm.nih.gov/clinvar/?term=SCV000683552
1153133	NC_000013.11:g.32379886A>G	Not Yet Reviewed	chr13:g.32379886:A>G		-	ClinVar	http://www.ncbi.nlm.nih.gov/clinvar/?term=SCV002337874
1198192	NC_000013.11:g.32333139G>A	Not Yet Reviewed	chr13:g.32333139:G>A		-	ClinVar,LOVD,ExAC,GnomAD	http://www.ncbi.nlm.nih.gov/clinvar/?term=SCV002563159, http://www.ncbi.nlm.nih.gov/clinvar/?term=SCV000951203, http://www.ncbi.nlm.nih.gov/clinvar/?term=SCV005394163, http://www.ncbi.nlm.nih.gov/clinvar/?term=SCV001173112, http://www.ncbi.nlm.nih.gov/clinvar/?term=SCV000906028, http://www.ncbi.nlm.nih.gov/clinvar/?term=SCV001470199, http://www.ncbi.nlm.nih.gov/clinvar/?term=SCV003851556, http://www.ncbi.nlm.nih.gov/clinvar/?term=SCV002599672
1135596	NC_000013.11:g.32339682T>A	Not Yet Reviewed	chr13:g.32339682:T>A		-	ClinVar	http://www.ncbi.nlm.nih.gov/clinvar/?term=SCV005550128
1132843	NC_000013.11:g.32338224G>T	Not Yet Reviewed	chr13:g.32338224:G>T		-	ClinVar,exLOVD	http://www.ncbi.nlm.nih.gov/clinvar/?term=SCV003848495, http://www.ncbi.nlm.nih.gov/clinvar/?term=SCV000906306
1156108	NC_000013.11:g.32391145A>G	Not Yet Reviewed	chr13:g.32391145:A>G		-	GnomADv3	-
1141445	NC_000013.11:g.32350613C>T	Not Yet Reviewed	chr13:g.32350613:C>T		-	GnomADv3	-
1202210	NC_000013.11:g.32347887_32347888insTTT	Not Yet Reviewed	chr13:g.32347887:C>CTTT		-	GnomADv3	-
1142784	NC_000013.11:g.32355040T>C	Not Yet Reviewed	chr13:g.32355040:T>C		-	ClinVar	http://www.ncbi.nlm.nih.gov/clinvar/?term=SCV000274514
1138055	NC_000013.11:g.32340924T>C	Not Yet Reviewed	chr13:g.32340924:T>C		-	ClinVar	http://www.ncbi.nlm.nih.gov/clinvar/?term=SCV003847281, http://www.ncbi.nlm.nih.gov/clinvar/?term=SCV004483050, http://www.ncbi.nlm.nih.gov/clinvar/?term=SCV004220513, http://www.ncbi.nlm.nih.gov/clinvar/?term=SCV000210395
1204064	NC_000013.11:g.32364391del	Not Yet Reviewed	chr13:g.32364385:AT>A		-	GnomADv3	-
1197779	NC_000013.11:g.32332437del	Pathogenic	chr13:g.32332436:CT>C		L320Hfs*4	ENIGMA,ClinVar	http://www.ncbi.nlm.nih.gov/clinvar/?term=SCV000549706, http://www.ncbi.nlm.nih.gov/clinvar/?term=SCV005548662, http://www.ncbi.nlm.nih.gov/clinvar/?term=SCV000689210, http://www.ncbi.nlm.nih.gov/clinvar/?term=SCV000784196
1123524	NC_000013.11:g.32323634A>G	Not Yet Reviewed	chr13:g.32323634:A>G		-	GnomADv3	-
1121004	NC_000013.11:g.32315682T>C	Not Yet Reviewed	chr13:g.32315682:T>C		-	ClinVar	http://www.ncbi.nlm.nih.gov/clinvar/?term=SCV004311890
1128752	NC_000013.11:g.32333402T>A	Not Yet Reviewed	chr13:g.32333402:T>A		-	ClinVar	http://www.ncbi.nlm.nih.gov/clinvar/?term=SCV005806116
1123128	NC_000013.11:g.32322166C>T	Not Yet Reviewed	chr13:g.32322166:C>T		-	GnomADv3	-
1138476	NC_000013.11:g.32341133G>A	Not Yet Reviewed	chr13:g.32341133:G>A		-	ClinVar	http://www.ncbi.nlm.nih.gov/clinvar/?term=SCV005424552, http://www.ncbi.nlm.nih.gov/clinvar/?term=SCV003847447, http://www.ncbi.nlm.nih.gov/clinvar/?term=SCV001421630, http://www.ncbi.nlm.nih.gov/clinvar/?term=SCV000661322
1127036	NC_000013.11:g.32332469A>G	Not Yet Reviewed	chr13:g.32332469:A>G		-	ClinVar	http://www.ncbi.nlm.nih.gov/clinvar/?term=SCV001380292, http://www.ncbi.nlm.nih.gov/clinvar/?term=SCV003849756
1131922	NC_000013.11:g.32337716T>C	Not Yet Reviewed	chr13:g.32337716:T>C		-	ClinVar	http://www.ncbi.nlm.nih.gov/clinvar/?term=SCV000607904, http://www.ncbi.nlm.nih.gov/clinvar/?term=SCV003851897
1126064	NC_000013.11:g.32330681C>G	Not Yet Reviewed	chr13:g.32330681:C>G		-	GnomAD,GnomADv3	-
1207241	NC_000013.11:g.32395980_32395988del	Not Yet Reviewed	chr13:g.32395960:CTTTTTTTTT>C		-	GnomADv3	-
1147079	NC_000013.11:g.32363649T>C	Not Yet Reviewed	chr13:g.32363649:T>C		-	GnomADv3	-
1145485	NC_000013.11:g.32360782G>T	Not Yet Reviewed	chr13:g.32360782:G>T		-	GnomADv3	-
1155947	NC_000013.11:g.32390362C>T	Benign / Little Clinical Significance	chr13:g.32390362:C>T		?	ENIGMA,1000_Genomes,ClinVar,LOVD,GnomAD,GnomADv3	http://www.ncbi.nlm.nih.gov/clinvar/?term=SCV000245271
1123039	NC_000013.11:g.32321717T>C	Not Yet Reviewed	chr13:g.32321717:T>C		-	GnomAD,GnomADv3	-
1138074	NC_000013.11:g.32340937T>C	Not Yet Reviewed	chr13:g.32340937:T>C		-	ClinVar,GnomAD,GnomADv3	http://www.ncbi.nlm.nih.gov/clinvar/?term=SCV003492825, http://www.ncbi.nlm.nih.gov/clinvar/?term=SCV002664664, http://www.ncbi.nlm.nih.gov/clinvar/?term=SCV000592063, http://www.ncbi.nlm.nih.gov/clinvar/?term=SCV001737651, http://www.ncbi.nlm.nih.gov/clinvar/?term=SCV005424542
1198530	NC_000013.11:g.32335373T>A	Not Yet Reviewed	chr13:g.32335373:T>A		-	GnomADv3	-
1124785	NC_000013.11:g.32326550C>G	Not Yet Reviewed	chr13:g.32326550:C>G		-	ClinVar	http://www.ncbi.nlm.nih.gov/clinvar/?term=SCV005059188, http://www.ncbi.nlm.nih.gov/clinvar/?term=SCV000260092, http://www.ncbi.nlm.nih.gov/clinvar/?term=SCV000661286
1125408	NC_000013.11:g.32328244C>G	Not Yet Reviewed	chr13:g.32328244:C>G		-	GnomADv3	-
1132679	NC_000013.11:g.32338142A>G	Not Yet Reviewed	chr13:g.32338142:A>G		-	ClinVar	http://www.ncbi.nlm.nih.gov/clinvar/?term=SCV004254355, http://www.ncbi.nlm.nih.gov/clinvar/?term=SCV005196610
1197293	NC_000013.11:g.32327684_32327687del	Not Yet Reviewed	chr13:g.32327672:CAAAA>C		-	GnomAD,GnomADv3	-
1199662	NC_000013.11:g.32338258T>C	Not Yet Reviewed	chr13:g.32338258:T>C		-	ClinVar,LOVD	http://www.ncbi.nlm.nih.gov/clinvar/?term=SCV005915520, http://www.ncbi.nlm.nih.gov/clinvar/?term=SCV000560368, http://www.ncbi.nlm.nih.gov/clinvar/?term=SCV001183017, http://www.ncbi.nlm.nih.gov/clinvar/?term=SCV004845243, http://www.ncbi.nlm.nih.gov/clinvar/?term=SCV001133776, http://www.ncbi.nlm.nih.gov/clinvar/?term=SCV001341317, http://www.ncbi.nlm.nih.gov/clinvar/?term=SCV000530005
1129411	NC_000013.11:g.32336059T>A	Not Yet Reviewed	chr13:g.32336059:T>A		-	GnomADv3	-
1197720	NC_000013.11:g.32332343_32332345delinsCAC	Not Yet Reviewed	chr13:g.32332343:AAT>CAC		-	ClinVar	http://www.ncbi.nlm.nih.gov/clinvar/?term=SCV004052502
1207180	NC_000013.11:g.32395963_32395964insCTTTTTTTTTTTTTTTTTTTTTTTTT	Not Yet Reviewed	chr13:g.32395960:C>CTTTCTTTTTTTTTTTTTTTTTTTTTT		-	GnomADv3	-
1150416	NC_000013.11:g.32372644A>T	Not Yet Reviewed	chr13:g.32372644:A>T		-	GnomADv3	-
1197827	NC_000013.11:g.32332519_32332531del	Not Yet Reviewed	chr13:g.32332517:CAAGTGAAAGAAAA>C		-	ClinVar	http://www.ncbi.nlm.nih.gov/clinvar/?term=SCV004487041
1134581	NC_000013.11:g.32339147C>G	Not Yet Reviewed	chr13:g.32339147:C>G		-	ClinVar	http://www.ncbi.nlm.nih.gov/clinvar/?term=SCV004243034, http://www.ncbi.nlm.nih.gov/clinvar/?term=SCV005734642
1198783	NC_000013.11:g.32336723del	Not Yet Reviewed	chr13:g.32336722:AG>A		-	ClinVar	http://www.ncbi.nlm.nih.gov/clinvar/?term=SCV002758414
1121993	NC_000013.11:g.32318787A>G	Not Yet Reviewed	chr13:g.32318787:A>G		-	GnomADv3	-
1152266	NC_000013.11:g.32378844T>C	Not Yet Reviewed	chr13:g.32378844:T>C		-	GnomADv3	-
1139559	NC_000013.11:g.32344474C>T	Not Yet Reviewed	chr13:g.32344474:C>T		-	LOVD,exLOVD,GnomAD,GnomADv3	-
1145926	NC_000013.11:g.32362547G>T	Not Yet Reviewed	chr13:g.32362547:G>T		-	ClinVar	http://www.ncbi.nlm.nih.gov/clinvar/?term=SCV001695490, http://www.ncbi.nlm.nih.gov/clinvar/?term=SCV002670834
1199119	NC_000013.11:g.32337376_32337377dup	Not Yet Reviewed	chr13:g.32337375:G>GTA		-	ClinVar	http://www.ncbi.nlm.nih.gov/clinvar/?term=SCV005097574
1158339	NC_000013.11:g.32397567C>A	Not Yet Reviewed	chr13:g.32397567:C>A		-	GnomADv3	-
1205664	NC_000013.11:g.32376792del	Not Yet Reviewed	chr13:g.32376790:AG>A		-	ClinVar	http://www.ncbi.nlm.nih.gov/clinvar/?term=SCV001179490
1158233	NC_000013.11:g.32397071T>G	Not Yet Reviewed	chr13:g.32397071:T>G		-	ClinVar,LOVD	http://www.ncbi.nlm.nih.gov/clinvar/?term=SCV002030318
1129906	NC_000013.11:g.32336537G>T	Not Yet Reviewed	chr13:g.32336537:G>T		-	ClinVar	http://www.ncbi.nlm.nih.gov/clinvar/?term=SCV002298797, http://www.ncbi.nlm.nih.gov/clinvar/?term=SCV003846551, http://www.ncbi.nlm.nih.gov/clinvar/?term=SCV000907160
1153800	NC_000013.11:g.32380773C>T	Not Yet Reviewed	chr13:g.32380773:C>T		-	GnomADv3	-
1205924	NC_000013.11:g.32379508del	Pathogenic	chr13:g.32379503:GA>G		D2983Ifs*5	ENIGMA,ClinVar,LOVD	http://www.ncbi.nlm.nih.gov/clinvar/?term=SCV000324717, http://www.ncbi.nlm.nih.gov/clinvar/?term=SCV000328000
1203671	NC_000013.11:g.32362524del	Not Yet Reviewed	chr13:g.32362521:AG>A		-	ClinVar	http://www.ncbi.nlm.nih.gov/clinvar/?term=SCV001578815
1142548	NC_000013.11:g.32354898T>C	Not Yet Reviewed	chr13:g.32354898:T>C		-	ClinVar	http://www.ncbi.nlm.nih.gov/clinvar/?term=SCV000959637, http://www.ncbi.nlm.nih.gov/clinvar/?term=SCV002667942, http://www.ncbi.nlm.nih.gov/clinvar/?term=SCV000912338, http://www.ncbi.nlm.nih.gov/clinvar/?term=SCV004117804, http://www.ncbi.nlm.nih.gov/clinvar/?term=SCV000592093
1150118	NC_000013.11:g.32371223T>C	Not Yet Reviewed	chr13:g.32371223:T>C		-	1000_Genomes,GnomADv3	-
1200335	NC_000013.11:g.32339336_32339337insG	Pathogenic	chr13:g.32339336:T>TG		Y1661*	ENIGMA,ClinVar,LOVD,BIC	http://www.ncbi.nlm.nih.gov/clinvar/?term=SCV000300813, http://www.ncbi.nlm.nih.gov/clinvar/?term=SCV000146518
1122465	NC_000013.11:g.32319292G>C	Not Yet Reviewed	chr13:g.32319292:G>C		-	ClinVar	http://www.ncbi.nlm.nih.gov/clinvar/?term=SCV002748482, http://www.ncbi.nlm.nih.gov/clinvar/?term=SCV002594422
1141643	NC_000013.11:g.32351174T>C	Not Yet Reviewed	chr13:g.32351174:T>C		-	GnomAD,GnomADv3	-
1123585	NC_000013.11:g.32323962T>C	Not Yet Reviewed	chr13:g.32323962:T>C		-	GnomADv3	-
1149619	NC_000013.11:g.32370549C>T	Not Yet Reviewed	chr13:g.32370549:C>T		-	ClinVar,ENIGMA_BRCA12_Functional_Assays	http://www.ncbi.nlm.nih.gov/clinvar/?term=SCV005425799, http://www.ncbi.nlm.nih.gov/clinvar/?term=SCV002255316, http://www.ncbi.nlm.nih.gov/clinvar/?term=SCV000216041, http://www.ncbi.nlm.nih.gov/clinvar/?term=SCV001772222
1140636	NC_000013.11:g.32347711C>G	Not Yet Reviewed	chr13:g.32347711:C>G		-	GnomADv3	-
1197735	NC_000013.11:g.32332375_32332376insC	Pathogenic	chr13:g.32332375:T>TC		V300Rfs*5	ENIGMA,ClinVar,LOVD,BIC	http://www.ncbi.nlm.nih.gov/clinvar/?term=SCV000300369, http://www.ncbi.nlm.nih.gov/clinvar/?term=SCV000145785
1137276	NC_000013.11:g.32340561T>G	Pathogenic	chr13:g.32340561:T>G		L2069*	ENIGMA,ClinVar,LOVD,BIC	http://www.ncbi.nlm.nih.gov/clinvar/?term=SCV000889088, http://www.ncbi.nlm.nih.gov/clinvar/?term=SCV004848053, http://www.ncbi.nlm.nih.gov/clinvar/?term=SCV004839081, http://www.ncbi.nlm.nih.gov/clinvar/?term=SCV001554128, http://www.ncbi.nlm.nih.gov/clinvar/?term=SCV000587831, http://www.ncbi.nlm.nih.gov/clinvar/?term=SCV000300999, http://www.ncbi.nlm.nih.gov/clinvar/?term=SCV005886254, http://www.ncbi.nlm.nih.gov/clinvar/?term=SCV000072880, http://www.ncbi.nlm.nih.gov/clinvar/?term=SCV000661158, http://www.ncbi.nlm.nih.gov/clinvar/?term=SCV004212837, http://www.ncbi.nlm.nih.gov/clinvar/?term=SCV000569136, http://www.ncbi.nlm.nih.gov/clinvar/?term=SCV000327367, http://www.ncbi.nlm.nih.gov/clinvar/?term=SCV002536209, http://www.ncbi.nlm.nih.gov/clinvar/?term=SCV001434854, http://www.ncbi.nlm.nih.gov/clinvar/?term=SCV000054214, http://www.ncbi.nlm.nih.gov/clinvar/?term=SCV000146789
1130042	NC_000013.11:g.32336612T>G	Not Yet Reviewed	chr13:g.32336612:T>G		-	ClinVar	http://www.ncbi.nlm.nih.gov/clinvar/?term=SCV002221486, http://www.ncbi.nlm.nih.gov/clinvar/?term=SCV005102141, http://www.ncbi.nlm.nih.gov/clinvar/?term=SCV003846613
1206530	NC_000013.11:g.32386566_32386574del	Not Yet Reviewed	chr13:g.32386564:AAGAAAAACC>A		-	GnomADv3	-
1141902	NC_000013.11:g.32352079A>G	Not Yet Reviewed	chr13:g.32352079:A>G		-	1000_Genomes,GnomADv3	-
1126117	NC_000013.11:g.32330908A>G	Not Yet Reviewed	chr13:g.32330908:A>G		-	ClinVar	http://www.ncbi.nlm.nih.gov/clinvar/?term=SCV004244003, http://www.ncbi.nlm.nih.gov/clinvar/?term=SCV002069520, http://www.ncbi.nlm.nih.gov/clinvar/?term=SCV002026048
1151500	NC_000013.11:g.32376668A>T	Not Yet Reviewed	chr13:g.32376668:A>T		-	ClinVar,LOVD	http://www.ncbi.nlm.nih.gov/clinvar/?term=SCV000327939
1144587	NC_000013.11:g.32357973C>T	Not Yet Reviewed	chr13:g.32357973:C>T		-	ExAC,GnomAD,GnomADv3	-
1201882	NC_000013.11:g.32343062del	Benign / Little Clinical Significance	chr13:g.32343048:GA>G		?	ENIGMA,1000_Genomes,ClinVar,LOVD,GnomAD,GnomADv3	http://www.ncbi.nlm.nih.gov/clinvar/?term=SCV000321288
1204335	NC_000013.11:g.32365743_32365744insTTTTTTTTTTTTTTTTTTTTTTTTTA	Not Yet Reviewed	chr13:g.32365721:C>CTTTTTTTTTTTTTTTTTTTTTATTTT		-	GnomADv3	-
1131150	NC_000013.11:g.32337280C>G	Not Yet Reviewed	chr13:g.32337280:C>G		-	ClinVar	http://www.ncbi.nlm.nih.gov/clinvar/?term=SCV003850245, http://www.ncbi.nlm.nih.gov/clinvar/?term=SCV002230168, http://www.ncbi.nlm.nih.gov/clinvar/?term=SCV002006926
1133693	NC_000013.11:g.32338674A>G	Not Yet Reviewed	chr13:g.32338674:A>G		-	ClinVar,LOVD,ExAC,BIC,GnomAD	http://www.ncbi.nlm.nih.gov/clinvar/?term=SCV004826873, http://www.ncbi.nlm.nih.gov/clinvar/?term=SCV003850415, http://www.ncbi.nlm.nih.gov/clinvar/?term=SCV000072407, http://www.ncbi.nlm.nih.gov/clinvar/?term=SCV002010367, http://www.ncbi.nlm.nih.gov/clinvar/?term=SCV000146408, http://www.ncbi.nlm.nih.gov/clinvar/?term=SCV004931789, http://www.ncbi.nlm.nih.gov/clinvar/?term=SCV001548919, http://www.ncbi.nlm.nih.gov/clinvar/?term=SCV000184833
1137732	NC_000013.11:g.32340774G>A	Not Yet Reviewed	chr13:g.32340774:G>A		-	ClinVar	http://www.ncbi.nlm.nih.gov/clinvar/?term=SCV003852509, http://www.ncbi.nlm.nih.gov/clinvar/?term=SCV001341681
1152340	NC_000013.11:g.32379235C>T	Not Yet Reviewed	chr13:g.32379235:C>T		-	GnomAD,GnomADv3	-
1125949	NC_000013.11:g.32330099C>T	Not Yet Reviewed	chr13:g.32330099:C>T		-	GnomADv3	-
1200930	NC_000013.11:g.32340179del	Not Yet Reviewed	chr13:g.32340178:AG>A		-	ClinVar	http://www.ncbi.nlm.nih.gov/clinvar/?term=SCV004310166
1151876	NC_000013.11:g.32377263C>T	Not Yet Reviewed	chr13:g.32377263:C>T		-	GnomADv3	-
1196613	NC_000013.11:g.32319210_32319215delinsTTTTA	Not Yet Reviewed	chr13:g.32319210:GAAACC>TTTTA		-	ClinVar	http://www.ncbi.nlm.nih.gov/clinvar/?term=SCV005975602
1200869	NC_000013.11:g.32340092T>G	Not Yet Reviewed	chr13:g.32340092:T>G		-	ClinVar,LOVD,BIC,GnomAD,GnomADv3	http://www.ncbi.nlm.nih.gov/clinvar/?term=SCV000549884, http://www.ncbi.nlm.nih.gov/clinvar/?term=SCV000279232, http://www.ncbi.nlm.nih.gov/clinvar/?term=SCV000600661, http://www.ncbi.nlm.nih.gov/clinvar/?term=SCV003849065, http://www.ncbi.nlm.nih.gov/clinvar/?term=SCV000903518, http://www.ncbi.nlm.nih.gov/clinvar/?term=SCV000785891, http://www.ncbi.nlm.nih.gov/clinvar/?term=SCV005915569, http://www.ncbi.nlm.nih.gov/clinvar/?term=SCV000185767, http://www.ncbi.nlm.nih.gov/clinvar/?term=SCV003838164, http://www.ncbi.nlm.nih.gov/clinvar/?term=SCV000694897, http://www.ncbi.nlm.nih.gov/clinvar/?term=SCV000115022, http://www.ncbi.nlm.nih.gov/clinvar/?term=SCV000146684
1159369	NC_000013.11:g.32398742A>T	Not Yet Reviewed	chr13:g.32398742:A>T		-	ClinVar	http://www.ncbi.nlm.nih.gov/clinvar/?term=SCV004832039
1123693	NC_000013.11:g.32324566A>G	Not Yet Reviewed	chr13:g.32324566:A>G		-	GnomADv3	-
1196637	NC_000013.11:g.32319249dup	Not Yet Reviewed	chr13:g.32319248:T>TA		-	ClinVar	http://www.ncbi.nlm.nih.gov/clinvar/?term=SCV001590304, http://www.ncbi.nlm.nih.gov/clinvar/?term=SCV004000661
1138014	NC_000013.11:g.32340902G>T	Pathogenic	chr13:g.32340902:G>T		E2183*	ENIGMA,ClinVar,LOVD	http://www.ncbi.nlm.nih.gov/clinvar/?term=SCV001440902, http://www.ncbi.nlm.nih.gov/clinvar/?term=SCV000301064, http://www.ncbi.nlm.nih.gov/clinvar/?term=SCV003442122, http://www.ncbi.nlm.nih.gov/clinvar/?term=SCV000327458, http://www.ncbi.nlm.nih.gov/clinvar/?term=SCV000744494, http://www.ncbi.nlm.nih.gov/clinvar/?term=SCV000733284, http://www.ncbi.nlm.nih.gov/clinvar/?term=SCV000187569
1129364	NC_000013.11:g.32335781A>G	Not Yet Reviewed	chr13:g.32335781:A>G		-	GnomADv3	-
1151565	NC_000013.11:g.32376699C>G	Not Yet Reviewed	chr13:g.32376699:C>G		-	ClinVar	http://www.ncbi.nlm.nih.gov/clinvar/?term=SCV004362764
1142392	NC_000013.11:g.32354519G>A	Not Yet Reviewed	chr13:g.32354519:G>A		-	GnomADv3	-
1201736	NC_000013.11:g.32341648_32341649insCT	Not Yet Reviewed	chr13:g.32341648:C>CCT		-	GnomADv3	-
1154523	NC_000013.11:g.32384030C>A	Not Yet Reviewed	chr13:g.32384030:C>A		-	GnomADv3	-
1201396	NC_000013.11:g.32340797T>G	Not Yet Reviewed	chr13:g.32340797:T>G		-	ClinVar,GnomADv3	http://www.ncbi.nlm.nih.gov/clinvar/?term=SCV005975494, http://www.ncbi.nlm.nih.gov/clinvar/?term=SCV001204966, http://www.ncbi.nlm.nih.gov/clinvar/?term=SCV005424532, http://www.ncbi.nlm.nih.gov/clinvar/?term=SCV003852530, http://www.ncbi.nlm.nih.gov/clinvar/?term=SCV003801324
1204429	NC_000013.11:g.32365747_32365748insATTTTTTTTTTTTTTTTTTTTTTTTTT	Not Yet Reviewed	chr13:g.32365745:C>CTTATTTTTTTTTTTTTTTTTTTTTTTT		-	GnomADv3	-
1206504	NC_000013.11:g.32385847_32385851del	Not Yet Reviewed	chr13:g.32385843:CAAAAG>C		-	GnomADv3	-
1137760	NC_000013.11:g.32340786A>G	Not Yet Reviewed	chr13:g.32340786:A>G		-	ExAC,GnomAD	-
1133371	NC_000013.11:g.32338500A>G	Not Yet Reviewed	chr13:g.32338500:A>G		-	ClinVar,LOVD	http://www.ncbi.nlm.nih.gov/clinvar/?term=SCV003848720, http://www.ncbi.nlm.nih.gov/clinvar/?term=SCV000907714
1130371	NC_000013.11:g.32336813G>A	Not Yet Reviewed	chr13:g.32336813:G>A		-	ClinVar	http://www.ncbi.nlm.nih.gov/clinvar/?term=SCV002738185, http://www.ncbi.nlm.nih.gov/clinvar/?term=SCV003848335, http://www.ncbi.nlm.nih.gov/clinvar/?term=SCV001531170, http://www.ncbi.nlm.nih.gov/clinvar/?term=SCV001359966
1134165	NC_000013.11:g.32338918A>C	Likely benign	chr13:g.32338918:A>C		L1521=	ENIGMA,ClinVar,LOVD,ExAC,GnomAD,GnomADv3	http://www.ncbi.nlm.nih.gov/clinvar/?term=SCV000215167, http://www.ncbi.nlm.nih.gov/clinvar/?term=SCV000488764, http://www.ncbi.nlm.nih.gov/clinvar/?term=SCV000683629, http://www.ncbi.nlm.nih.gov/clinvar/?term=SCV000210605, http://www.ncbi.nlm.nih.gov/clinvar/?term=SCV000253016, http://www.ncbi.nlm.nih.gov/clinvar/?term=SCV004845698, http://www.ncbi.nlm.nih.gov/clinvar/?term=SCV002599061, http://www.ncbi.nlm.nih.gov/clinvar/?term=SCV000578949, http://www.ncbi.nlm.nih.gov/clinvar/?term=SCV000787931, http://www.ncbi.nlm.nih.gov/clinvar/?term=SCV002533879, http://www.ncbi.nlm.nih.gov/clinvar/?term=SCV002071748
1204147	NC_000013.11:g.32365137_32365138insTTTGTTTTCTTTTTTTTTTTTTTTTTTTTTTTTTTTTTTTTTT	Not Yet Reviewed	chr13:g.32365109:C>CTTTTTTTTTTTTTTTTTTTTTTTTTTTTTTTGTTTTCTTTTTT		-	GnomADv3	-
1124903	NC_000013.11:g.32326607C>T	Not Yet Reviewed	chr13:g.32326607:C>T		-	LOVD	-
1134506	NC_000013.11:g.32339099A>G	Not Yet Reviewed	chr13:g.32339099:A>G		-	ClinVar	http://www.ncbi.nlm.nih.gov/clinvar/?term=SCV004396909, http://www.ncbi.nlm.nih.gov/clinvar/?term=SCV005624438, http://www.ncbi.nlm.nih.gov/clinvar/?term=SCV005102035
1204409	NC_000013.11:g.32365744dup	Not Yet Reviewed	chr13:g.32365742:T>TA		-	GnomADv3	-
1205186	NC_000013.11:g.32370552A>T	Not Yet Reviewed	chr13:g.32370552:A>T		-	ClinVar,GnomAD	http://www.ncbi.nlm.nih.gov/clinvar/?term=SCV005910993, http://www.ncbi.nlm.nih.gov/clinvar/?term=SCV004333241, http://www.ncbi.nlm.nih.gov/clinvar/?term=SCV005102050, http://www.ncbi.nlm.nih.gov/clinvar/?term=SCV004362751
1202457	NC_000013.11:g.32349813_32349814insA	Not Yet Reviewed	chr13:g.32349813:T>TA		-	GnomAD,GnomADv3	-
1156248	NC_000013.11:g.32391845C>A	Not Yet Reviewed	chr13:g.32391845:C>A		-	GnomADv3	-
1123091	NC_000013.11:g.32321967T>C	Not Yet Reviewed	chr13:g.32321967:T>C		-	GnomADv3	-
1155457	NC_000013.11:g.32388210C>T	Not Yet Reviewed	chr13:g.32388210:C>T		-	GnomADv3	-
1203199	NC_000013.11:g.32357792_32357793insA	Pathogenic	chr13:g.32357792:T>TA		A2557Sfs*9	ENIGMA,ClinVar,LOVD	http://www.ncbi.nlm.nih.gov/clinvar/?term=SCV000324579
1123629	NC_000013.11:g.32324200T>C	Not Yet Reviewed	chr13:g.32324200:T>C		-	GnomADv3	-
1138791	NC_000013.11:g.32341728C>T	Not Yet Reviewed	chr13:g.32341728:C>T		-	GnomAD,GnomADv3	-
1148641	NC_000013.11:g.32368121G>A	Not Yet Reviewed	chr13:g.32368121:G>A		-	GnomADv3	-
1147964	NC_000013.11:g.32366103A>G	Not Yet Reviewed	chr13:g.32366103:A>G		-	GnomAD,GnomADv3	-
1141114	NC_000013.11:g.32349352C>T	Benign / Little Clinical Significance	chr13:g.32349352:C>T		?	ENIGMA,1000_Genomes,ClinVar,LOVD,GnomAD,GnomADv3	http://www.ncbi.nlm.nih.gov/clinvar/?term=SCV000321292
1126607	NC_000013.11:g.32332000A>G	Not Yet Reviewed	chr13:g.32332000:A>G		-	1000_Genomes,GnomAD,GnomADv3	-
1200117	NC_000013.11:g.32338986del	Pathogenic	chr13:g.32338981:GA>G		N1544Tfs*24	ENIGMA,ClinVar,LOVD,BIC,GnomAD,GnomADv3	http://www.ncbi.nlm.nih.gov/clinvar/?term=SCV005423777, http://www.ncbi.nlm.nih.gov/clinvar/?term=SCV001749936, http://www.ncbi.nlm.nih.gov/clinvar/?term=SCV004024412, http://www.ncbi.nlm.nih.gov/clinvar/?term=SCV005424445, http://www.ncbi.nlm.nih.gov/clinvar/?term=SCV004751471, http://www.ncbi.nlm.nih.gov/clinvar/?term=SCV004101343, http://www.ncbi.nlm.nih.gov/clinvar/?term=SCV000210754, http://www.ncbi.nlm.nih.gov/clinvar/?term=SCV000327061, http://www.ncbi.nlm.nih.gov/clinvar/?term=SCV000683638, http://www.ncbi.nlm.nih.gov/clinvar/?term=SCV000591916, http://www.ncbi.nlm.nih.gov/clinvar/?term=SCV000296822, http://www.ncbi.nlm.nih.gov/clinvar/?term=SCV000054099, http://www.ncbi.nlm.nih.gov/clinvar/?term=SCV000146459, http://www.ncbi.nlm.nih.gov/clinvar/?term=SCV000072468, http://www.ncbi.nlm.nih.gov/clinvar/?term=SCV000296675, http://www.ncbi.nlm.nih.gov/clinvar/?term=SCV000185518, http://www.ncbi.nlm.nih.gov/clinvar/?term=SCV004211879, http://www.ncbi.nlm.nih.gov/clinvar/?term=SCV004847916, http://www.ncbi.nlm.nih.gov/clinvar/?term=SCV000602866, http://www.ncbi.nlm.nih.gov/clinvar/?term=SCV002023685, http://www.ncbi.nlm.nih.gov/clinvar/?term=SCV000221090, http://www.ncbi.nlm.nih.gov/clinvar/?term=SCV000694788, http://www.ncbi.nlm.nih.gov/clinvar/?term=SCV000587719, http://www.ncbi.nlm.nih.gov/clinvar/?term=SCV000586954, http://www.ncbi.nlm.nih.gov/clinvar/?term=SCV000300773
1199802	NC_000013.11:g.32338470_32338471insC	Not Yet Reviewed	chr13:g.32338470:T>TC		-	ClinVar	http://www.ncbi.nlm.nih.gov/clinvar/?term=SCV004005517
1143789	NC_000013.11:g.32356527T>C	Not Yet Reviewed	chr13:g.32356527:T>C		-	ClinVar	http://www.ncbi.nlm.nih.gov/clinvar/?term=SCV001188935
1135694	NC_000013.11:g.32339733A>T	Not Yet Reviewed	chr13:g.32339733:A>T		-	ClinVar,LOVD	http://www.ncbi.nlm.nih.gov/clinvar/?term=SCV003847203, http://www.ncbi.nlm.nih.gov/clinvar/?term=SCV000635448
1143737	NC_000013.11:g.32356501C>G	Likely benign	chr13:g.32356501:C>G		V2503=	ENIGMA,ClinVar,GnomAD	http://www.ncbi.nlm.nih.gov/clinvar/?term=SCV004844422, http://www.ncbi.nlm.nih.gov/clinvar/?term=SCV000214700, http://www.ncbi.nlm.nih.gov/clinvar/?term=SCV001363310, http://www.ncbi.nlm.nih.gov/clinvar/?term=SCV001352023, http://www.ncbi.nlm.nih.gov/clinvar/?term=SCV001123780, http://www.ncbi.nlm.nih.gov/clinvar/?term=SCV000578802, http://www.ncbi.nlm.nih.gov/clinvar/?term=SCV000512386, http://www.ncbi.nlm.nih.gov/clinvar/?term=SCV000889129
1202494	NC_000013.11:g.32349834C>A	Not Yet Reviewed	chr13:g.32349834:C>A		-	GnomADv3	-
1142551	NC_000013.11:g.32354901A>C	Not Yet Reviewed	chr13:g.32354901:A>C		-	ClinVar,LOVD	http://www.ncbi.nlm.nih.gov/clinvar/?term=SCV002108365, http://www.ncbi.nlm.nih.gov/clinvar/?term=SCV002667946
1126428	NC_000013.11:g.32331131T>A	Not Yet Reviewed	chr13:g.32331131:T>A		-	GnomADv3	-
1198928	NC_000013.11:g.32337010_32337011del	Pathogenic	chr13:g.32337008:GAC>G		D885Efs*2	ENIGMA,ClinVar,LOVD	http://www.ncbi.nlm.nih.gov/clinvar/?term=SCV000300547
1138437	NC_000013.11:g.32341115T>C	Not Yet Reviewed	chr13:g.32341115:T>C		-	ClinVar,LOVD	http://www.ncbi.nlm.nih.gov/clinvar/?term=SCV000829927, http://www.ncbi.nlm.nih.gov/clinvar/?term=SCV003847428, http://www.ncbi.nlm.nih.gov/clinvar/?term=SCV001158500, http://www.ncbi.nlm.nih.gov/clinvar/?term=SCV000694993
1156587	NC_000013.11:g.32393471T>C	Not Yet Reviewed	chr13:g.32393471:T>C		-	GnomAD,GnomADv3	-
1203377	NC_000013.11:g.32358494_32358497del	Not Yet Reviewed	chr13:g.32358491:GAAAA>G		-	GnomADv3	-
1142239	NC_000013.11:g.32353724A>G	Not Yet Reviewed	chr13:g.32353724:A>G		-	GnomAD,GnomADv3	-
1144168	NC_000013.11:g.32357711T>G	Not Yet Reviewed	chr13:g.32357711:T>G		-	GnomAD	-
1206670	NC_000013.11:g.32388672_32388679dup	Not Yet Reviewed	chr13:g.32388666:C>CTTTTTTTT		-	GnomADv3	-
1201599	NC_000013.11:g.32341051_32341052del	Not Yet Reviewed	chr13:g.32341050:AAG>A		-	LOVD	-
1202747	NC_000013.11:g.32355000dup	Pathogenic	chr13:g.32354996:A>AT		Y2383Lfs*9	ENIGMA,ClinVar,LOVD,ExAC,GnomAD	http://www.ncbi.nlm.nih.gov/clinvar/?term=SCV000283309, http://www.ncbi.nlm.nih.gov/clinvar/?term=SCV000779006, http://www.ncbi.nlm.nih.gov/clinvar/?term=SCV002665504, http://www.ncbi.nlm.nih.gov/clinvar/?term=SCV004848422, http://www.ncbi.nlm.nih.gov/clinvar/?term=SCV000327597, http://www.ncbi.nlm.nih.gov/clinvar/?term=SCV002588907, http://www.ncbi.nlm.nih.gov/clinvar/?term=SCV000695045, http://www.ncbi.nlm.nih.gov/clinvar/?term=SCV000301135
1150933	NC_000013.11:g.32374951T>C	Not Yet Reviewed	chr13:g.32374951:T>C		-	GnomADv3	-
1147944	NC_000013.11:g.32366019C>T	Not Yet Reviewed	chr13:g.32366019:C>T		-	GnomADv3	-
1152369	NC_000013.11:g.32379303T>G	Not Yet Reviewed	chr13:g.32379303:T>G		-	ClinVar	http://www.ncbi.nlm.nih.gov/clinvar/?term=SCV005692354
1142638	NC_000013.11:g.32354953C>T	Not Yet Reviewed	chr13:g.32354953:C>T		-	ClinVar,ExAC,GnomAD	http://www.ncbi.nlm.nih.gov/clinvar/?term=SCV002663124, http://www.ncbi.nlm.nih.gov/clinvar/?term=SCV000683853, http://www.ncbi.nlm.nih.gov/clinvar/?term=SCV001213023
1139502	NC_000013.11:g.32344188G>A	Not Yet Reviewed	chr13:g.32344188:G>A		-	GnomADv3	-
1197325	NC_000013.11:g.32327767dup	Not Yet Reviewed	chr13:g.32327766:C>CT		-	GnomADv3	-
1131634	NC_000013.11:g.32337556T>G	Not Yet Reviewed	chr13:g.32337556:T>G		-	ClinVar,ExAC,GnomAD	http://www.ncbi.nlm.nih.gov/clinvar/?term=SCV000277084
1200578	NC_000013.11:g.32339683_32339684insT	Not Yet Reviewed	chr13:g.32339683:G>GT		-	ClinVar	http://www.ncbi.nlm.nih.gov/clinvar/?term=SCV000587760
1200152	NC_000013.11:g.32339036C>A	Not Yet Reviewed	chr13:g.32339036:C>A		-	1000_Genomes,ClinVar,LOVD,ExAC,ESP,BIC,GnomAD,GnomADv3	http://www.ncbi.nlm.nih.gov/clinvar/?term=SCV002026105, http://www.ncbi.nlm.nih.gov/clinvar/?term=SCV000109131, http://www.ncbi.nlm.nih.gov/clinvar/?term=SCV000084480, http://www.ncbi.nlm.nih.gov/clinvar/?term=SCV000225182, http://www.ncbi.nlm.nih.gov/clinvar/?term=SCV000602797, http://www.ncbi.nlm.nih.gov/clinvar/?term=SCV000072482, http://www.ncbi.nlm.nih.gov/clinvar/?term=SCV000172838, http://www.ncbi.nlm.nih.gov/clinvar/?term=SCV003852014, http://www.ncbi.nlm.nih.gov/clinvar/?term=SCV003838158, http://www.ncbi.nlm.nih.gov/clinvar/?term=SCV000154088, http://www.ncbi.nlm.nih.gov/clinvar/?term=SCV000683643, http://www.ncbi.nlm.nih.gov/clinvar/?term=SCV000494327, http://www.ncbi.nlm.nih.gov/clinvar/?term=SCV002533894, http://www.ncbi.nlm.nih.gov/clinvar/?term=SCV002515113, http://www.ncbi.nlm.nih.gov/clinvar/?term=SCV002070581, http://www.ncbi.nlm.nih.gov/clinvar/?term=SCV002035369, http://www.ncbi.nlm.nih.gov/clinvar/?term=SCV001951264, http://www.ncbi.nlm.nih.gov/clinvar/?term=SCV001931721, http://www.ncbi.nlm.nih.gov/clinvar/?term=SCV001906222, http://www.ncbi.nlm.nih.gov/clinvar/?term=SCV001549977, http://www.ncbi.nlm.nih.gov/clinvar/?term=SCV000805712, http://www.ncbi.nlm.nih.gov/clinvar/?term=SCV000744460, http://www.ncbi.nlm.nih.gov/clinvar/?term=SCV000541066, http://www.ncbi.nlm.nih.gov/clinvar/?term=SCV000492495, http://www.ncbi.nlm.nih.gov/clinvar/?term=SCV000267769, http://www.ncbi.nlm.nih.gov/clinvar/?term=SCV000146468
1150930	NC_000013.11:g.32374923G>A	Not Yet Reviewed	chr13:g.32374923:G>A		-	GnomADv3	-
1202069	NC_000013.11:g.32345749del	Not Yet Reviewed	chr13:g.32345748:TA>T		-	GnomADv3	-
1199669	NC_000013.11:g.32338269_32338270del	Not Yet Reviewed	chr13:g.32338266:CTT>C		-	ClinVar	http://www.ncbi.nlm.nih.gov/clinvar/?term=SCV001183041, http://www.ncbi.nlm.nih.gov/clinvar/?term=SCV005688787, http://www.ncbi.nlm.nih.gov/clinvar/?term=SCV005873576, http://www.ncbi.nlm.nih.gov/clinvar/?term=SCV001592523, http://www.ncbi.nlm.nih.gov/clinvar/?term=SCV004838377, http://www.ncbi.nlm.nih.gov/clinvar/?term=SCV002533834, http://www.ncbi.nlm.nih.gov/clinvar/?term=SCV000918808
1138762	NC_000013.11:g.32341652G>A	Not Yet Reviewed	chr13:g.32341652:G>A		-	GnomADv3	-
1143080	NC_000013.11:g.32355207A>T	Not Yet Reviewed	chr13:g.32355207:A>T		-	ClinVar	http://www.ncbi.nlm.nih.gov/clinvar/?term=SCV005029846
1206508	NC_000013.11:g.32386148_32386150del	Not Yet Reviewed	chr13:g.32386146:ATTT>A		-	1000_Genomes,GnomAD,GnomADv3	-
1127561	NC_000013.11:g.32332776A>G	Not Yet Reviewed	chr13:g.32332776:A>G		-	ClinVar	http://www.ncbi.nlm.nih.gov/clinvar/?term=SCV001570561, http://www.ncbi.nlm.nih.gov/clinvar/?term=SCV003849983, http://www.ncbi.nlm.nih.gov/clinvar/?term=SCV001171073
1128532	NC_000013.11:g.32333296G>A	Likely benign	chr13:g.32333296:G>A		P606=	ENIGMA,ClinVar,LOVD,ExAC,GnomAD,GnomADv3	http://www.ncbi.nlm.nih.gov/clinvar/?term=SCV004735990, http://www.ncbi.nlm.nih.gov/clinvar/?term=SCV000212946, http://www.ncbi.nlm.nih.gov/clinvar/?term=SCV000252996, http://www.ncbi.nlm.nih.gov/clinvar/?term=SCV004240295, http://www.ncbi.nlm.nih.gov/clinvar/?term=SCV000522854, http://www.ncbi.nlm.nih.gov/clinvar/?term=SCV000683454, http://www.ncbi.nlm.nih.gov/clinvar/?term=SCV001958017, http://www.ncbi.nlm.nih.gov/clinvar/?term=SCV001741526, http://www.ncbi.nlm.nih.gov/clinvar/?term=SCV000591774, http://www.ncbi.nlm.nih.gov/clinvar/?term=SCV000600490, http://www.ncbi.nlm.nih.gov/clinvar/?term=SCV000916841, http://www.ncbi.nlm.nih.gov/clinvar/?term=SCV000578694, http://www.ncbi.nlm.nih.gov/clinvar/?term=SCV000541063
1149230	NC_000013.11:g.32370048C>G	Not Yet Reviewed	chr13:g.32370048:C>G		-	1000_Genomes,GnomADv3	-
1121942	NC_000013.11:g.32318582C>T	Not Yet Reviewed	chr13:g.32318582:C>T		-	GnomADv3	-
1206248	NC_000013.11:g.32380534C>T	Not Yet Reviewed	chr13:g.32380534:C>T		-	GnomADv3	-
1147237	NC_000013.11:g.32364524T>C	Not Yet Reviewed	chr13:g.32364524:T>C		-	GnomAD,GnomADv3	-
1139937	NC_000013.11:g.32345309C>T	Not Yet Reviewed	chr13:g.32345309:C>T		-	GnomADv3	-
1135931	NC_000013.11:g.32339867G>T	Not Yet Reviewed	chr13:g.32339867:G>T		-	ClinVar	http://www.ncbi.nlm.nih.gov/clinvar/?term=SCV001231374
1204768	NC_000013.11:g.32368023_32368038del	Not Yet Reviewed	chr13:g.32368022:TTTTTTTTTTTTTTTTG>T		-	GnomADv3	-
1130878	NC_000013.11:g.32337127C>T	Likely benign	chr13:g.32337127:C>T		N924=	ENIGMA,ClinVar	http://www.ncbi.nlm.nih.gov/clinvar/?term=SCV002494456, http://www.ncbi.nlm.nih.gov/clinvar/?term=SCV001794240, http://www.ncbi.nlm.nih.gov/clinvar/?term=SCV000275039, http://www.ncbi.nlm.nih.gov/clinvar/?term=SCV000578743
1197376	NC_000013.11:g.32328231C>T	Not Yet Reviewed	chr13:g.32328231:C>T		-	GnomADv3	-
1146805	NC_000013.11:g.32363412T>G	Not Yet Reviewed	chr13:g.32363412:T>G		-	ClinVar	http://www.ncbi.nlm.nih.gov/clinvar/?term=SCV002240312
1122699	NC_000013.11:g.32320022A>G	Not Yet Reviewed	chr13:g.32320022:A>G		-	1000_Genomes,GnomADv3	-
1124302	NC_000013.11:g.32326040A>G	Not Yet Reviewed	chr13:g.32326040:A>G		-	GnomADv3	-
1158301	NC_000013.11:g.32397371A>G	Not Yet Reviewed	chr13:g.32397371:A>G		-	GnomAD,GnomADv3	-
1145318	NC_000013.11:g.32360038A>G	Not Yet Reviewed	chr13:g.32360038:A>G		-	GnomADv3	-
1151207	NC_000013.11:g.32375829G>C	Not Yet Reviewed	chr13:g.32375829:G>C		-	GnomAD,GnomADv3	-
1126058	NC_000013.11:g.32330652G>A	Not Yet Reviewed	chr13:g.32330652:G>A		-	GnomADv3	-
1199030	NC_000013.11:g.32337191del	Pathogenic	chr13:g.32337190:AG>A		D946Ifs*14	ENIGMA,ClinVar,LOVD,BIC	http://www.ncbi.nlm.nih.gov/clinvar/?term=SCV000607230, http://www.ncbi.nlm.nih.gov/clinvar/?term=SCV000072085, http://www.ncbi.nlm.nih.gov/clinvar/?term=SCV000665082, http://www.ncbi.nlm.nih.gov/clinvar/?term=SCV000683504, http://www.ncbi.nlm.nih.gov/clinvar/?term=SCV004213670, http://www.ncbi.nlm.nih.gov/clinvar/?term=SCV000567926, http://www.ncbi.nlm.nih.gov/clinvar/?term=SCV000326776, http://www.ncbi.nlm.nih.gov/clinvar/?term=SCV001448516, http://www.ncbi.nlm.nih.gov/clinvar/?term=SCV000587647, http://www.ncbi.nlm.nih.gov/clinvar/?term=SCV000300566, http://www.ncbi.nlm.nih.gov/clinvar/?term=SCV000146127
1132427	NC_000013.11:g.32338004A>T	Not Yet Reviewed	chr13:g.32338004:A>T		-	ClinVar	http://www.ncbi.nlm.nih.gov/clinvar/?term=SCV003846762, http://www.ncbi.nlm.nih.gov/clinvar/?term=SCV001378380, http://www.ncbi.nlm.nih.gov/clinvar/?term=SCV001182324, http://www.ncbi.nlm.nih.gov/clinvar/?term=SCV000905618
1157890	NC_000013.11:g.32396636C>T	Not Yet Reviewed	chr13:g.32396636:C>T		-	GnomADv3	-
1199079	NC_000013.11:g.32337299dup	Not Yet Reviewed	chr13:g.32337295:T>TA		-	ClinVar	http://www.ncbi.nlm.nih.gov/clinvar/?term=SCV001358776
1147593	NC_000013.11:g.32365412C>G	Not Yet Reviewed	chr13:g.32365412:C>G		-	GnomAD,GnomADv3	-
1151739	NC_000013.11:g.32376788T>C	Not Yet Reviewed	chr13:g.32376788:T>C		-	ClinVar	http://www.ncbi.nlm.nih.gov/clinvar/?term=SCV002686223
1132253	NC_000013.11:g.32337902G>C	Not Yet Reviewed	chr13:g.32337902:G>C		-	ClinVar	http://www.ncbi.nlm.nih.gov/clinvar/?term=SCV003786609, http://www.ncbi.nlm.nih.gov/clinvar/?term=SCV003846692, http://www.ncbi.nlm.nih.gov/clinvar/?term=SCV000821934
1155114	NC_000013.11:g.32386899G>A	Not Yet Reviewed	chr13:g.32386899:G>A		-	GnomADv3	-
1198207	NC_000013.11:g.32333158T>C	Not Yet Reviewed	chr13:g.32333158:T>C		-	ClinVar	http://www.ncbi.nlm.nih.gov/clinvar/?term=SCV005981113, http://www.ncbi.nlm.nih.gov/clinvar/?term=SCV001608038, http://www.ncbi.nlm.nih.gov/clinvar/?term=SCV004846946
1198695	NC_000013.11:g.32336522_32336524delinsCT	Not Yet Reviewed	chr13:g.32336522:AGC>CT		-	ClinVar	http://www.ncbi.nlm.nih.gov/clinvar/?term=SCV000838767
1122515	NC_000013.11:g.32319323T>G	Pathogenic	chr13:g.32319323:T>G		L105*	ENIGMA,ClinVar,LOVD,BIC	http://www.ncbi.nlm.nih.gov/clinvar/?term=SCV000282376, http://www.ncbi.nlm.nih.gov/clinvar/?term=SCV000326816, http://www.ncbi.nlm.nih.gov/clinvar/?term=SCV000863674, http://www.ncbi.nlm.nih.gov/clinvar/?term=SCV000109090, http://www.ncbi.nlm.nih.gov/clinvar/?term=SCV000146563, http://www.ncbi.nlm.nih.gov/clinvar/?term=SCV002234051, http://www.ncbi.nlm.nih.gov/clinvar/?term=SCV000276405, http://www.ncbi.nlm.nih.gov/clinvar/?term=SCV004212833, http://www.ncbi.nlm.nih.gov/clinvar/?term=SCV001554256, http://www.ncbi.nlm.nih.gov/clinvar/?term=SCV000586915
1145243	NC_000013.11:g.32359725G>A	Not Yet Reviewed	chr13:g.32359725:G>A		-	GnomAD,GnomADv3	-
1200779	NC_000013.11:g.32339979A>G	Not Yet Reviewed	chr13:g.32339979:A>G		-	ClinVar	http://www.ncbi.nlm.nih.gov/clinvar/?term=SCV003848961, http://www.ncbi.nlm.nih.gov/clinvar/?term=SCV000186972, http://www.ncbi.nlm.nih.gov/clinvar/?term=SCV000815920, http://www.ncbi.nlm.nih.gov/clinvar/?term=SCV000279789
1198797	NC_000013.11:g.32336754dup	Pathogenic	chr13:g.32336752:A>AG		N801*	ENIGMA,ClinVar,LOVD	http://www.ncbi.nlm.nih.gov/clinvar/?term=SCV003353834, http://www.ncbi.nlm.nih.gov/clinvar/?term=SCV000324071, http://www.ncbi.nlm.nih.gov/clinvar/?term=SCV000326697, http://www.ncbi.nlm.nih.gov/clinvar/?term=SCV000923784
1197578	NC_000013.11:g.32330992_32330995del	Pathogenic	chr13:g.32330986:TGACA>T		D252Vfs*24	ENIGMA,ClinVar,LOVD,BIC,GnomAD,GnomADv3	http://www.ncbi.nlm.nih.gov/clinvar/?term=SCV005872755, http://www.ncbi.nlm.nih.gov/clinvar/?term=SCV000213386, http://www.ncbi.nlm.nih.gov/clinvar/?term=SCV004846817, http://www.ncbi.nlm.nih.gov/clinvar/?term=SCV005345790, http://www.ncbi.nlm.nih.gov/clinvar/?term=SCV005045915, http://www.ncbi.nlm.nih.gov/clinvar/?term=SCV005045688, http://www.ncbi.nlm.nih.gov/clinvar/?term=SCV000292156, http://www.ncbi.nlm.nih.gov/clinvar/?term=SCV000219290, http://www.ncbi.nlm.nih.gov/clinvar/?term=SCV000210706, http://www.ncbi.nlm.nih.gov/clinvar/?term=SCV000327681, http://www.ncbi.nlm.nih.gov/clinvar/?term=SCV002758408, http://www.ncbi.nlm.nih.gov/clinvar/?term=SCV002531872, http://www.ncbi.nlm.nih.gov/clinvar/?term=SCV002520929, http://www.ncbi.nlm.nih.gov/clinvar/?term=SCV001552627, http://www.ncbi.nlm.nih.gov/clinvar/?term=SCV000695064, http://www.ncbi.nlm.nih.gov/clinvar/?term=SCV000195952, http://www.ncbi.nlm.nih.gov/clinvar/?term=SCV000054292, http://www.ncbi.nlm.nih.gov/clinvar/?term=SCV000073258, http://www.ncbi.nlm.nih.gov/clinvar/?term=SCV004216105, http://www.ncbi.nlm.nih.gov/clinvar/?term=SCV004848266, http://www.ncbi.nlm.nih.gov/clinvar/?term=SCV000885106, http://www.ncbi.nlm.nih.gov/clinvar/?term=SCV003812553, http://www.ncbi.nlm.nih.gov/clinvar/?term=SCV000296717, http://www.ncbi.nlm.nih.gov/clinvar/?term=SCV000488483, http://www.ncbi.nlm.nih.gov/clinvar/?term=SCV000588071, http://www.ncbi.nlm.nih.gov/clinvar/?term=SCV000587567, http://www.ncbi.nlm.nih.gov/clinvar/?term=SCV000282444, http://www.ncbi.nlm.nih.gov/clinvar/?term=SCV000147675
1158279	NC_000013.11:g.32397274A>G	Not Yet Reviewed	chr13:g.32397274:A>G		-	1000_Genomes,GnomAD,GnomADv3	-
1203516	NC_000013.11:g.32359231_32359243dup	Not Yet Reviewed	chr13:g.32359222:G>GAAAAAAAAAAAAA		-	GnomADv3	-
1143999	NC_000013.11:g.32356741A>G	Not Yet Reviewed	chr13:g.32356741:A>G		-	GnomAD	-
1135406	NC_000013.11:g.32339576A>G	Not Yet Reviewed	chr13:g.32339576:A>G		-	ClinVar	http://www.ncbi.nlm.nih.gov/clinvar/?term=SCV004561573, http://www.ncbi.nlm.nih.gov/clinvar/?term=SCV005027928, http://www.ncbi.nlm.nih.gov/clinvar/?term=SCV003847090, http://www.ncbi.nlm.nih.gov/clinvar/?term=SCV000912600
1207147	NC_000013.11:g.32395959_32395960insTTTT	Not Yet Reviewed	chr13:g.32395956:C>CTTTT		-	GnomADv3	-
1207229	NC_000013.11:g.32395988_32395989insTTTTTTTTTTTTTTTTTTTTTTTTTTTTTTTTTTTTTTTT	Not Yet Reviewed	chr13:g.32395960:C>CTTTTTTTTTTTTTTTTTTTTTTTTTTTTTTTTTTTTTTTT		-	GnomADv3	-
1206848	NC_000013.11:g.32392831G>T	Not Yet Reviewed	chr13:g.32392831:G>T		-	GnomADv3	-
1134096	NC_000013.11:g.32338889C>T	Not Yet Reviewed	chr13:g.32338889:C>T		-	ClinVar,LOVD,exLOVD,BIC,GnomAD,GnomADv3	http://www.ncbi.nlm.nih.gov/clinvar/?term=SCV005624434, http://www.ncbi.nlm.nih.gov/clinvar/?term=SCV004845691, http://www.ncbi.nlm.nih.gov/clinvar/?term=SCV003850584, http://www.ncbi.nlm.nih.gov/clinvar/?term=SCV000903514, http://www.ncbi.nlm.nih.gov/clinvar/?term=SCV000072441, http://www.ncbi.nlm.nih.gov/clinvar/?term=SCV004243634, http://www.ncbi.nlm.nih.gov/clinvar/?term=SCV003830139, http://www.ncbi.nlm.nih.gov/clinvar/?term=SCV004047731, http://www.ncbi.nlm.nih.gov/clinvar/?term=SCV003843549, http://www.ncbi.nlm.nih.gov/clinvar/?term=SCV002533878, http://www.ncbi.nlm.nih.gov/clinvar/?term=SCV001952408, http://www.ncbi.nlm.nih.gov/clinvar/?term=SCV001905970, http://www.ncbi.nlm.nih.gov/clinvar/?term=SCV001271521, http://www.ncbi.nlm.nih.gov/clinvar/?term=SCV001271520, http://www.ncbi.nlm.nih.gov/clinvar/?term=SCV000883512, http://www.ncbi.nlm.nih.gov/clinvar/?term=SCV000785700, http://www.ncbi.nlm.nih.gov/clinvar/?term=SCV000146438, http://www.ncbi.nlm.nih.gov/clinvar/?term=SCV003928261, http://www.ncbi.nlm.nih.gov/clinvar/?term=SCV000185864
1142370	NC_000013.11:g.32354358A>T	Not Yet Reviewed	chr13:g.32354358:A>T		-	GnomADv3	-
1141348	NC_000013.11:g.32350157C>T	Not Yet Reviewed	chr13:g.32350157:C>T		-	GnomADv3	-
1204193	NC_000013.11:g.32365134_32365139del	Not Yet Reviewed	chr13:g.32365133:TTTTTGA>T		-	GnomADv3	-
1156453	NC_000013.11:g.32392779T>C	Not Yet Reviewed	chr13:g.32392779:T>C		-	GnomAD,GnomADv3	-
1157914	NC_000013.11:g.32396764T>C	Not Yet Reviewed	chr13:g.32396764:T>C		-	GnomADv3	-
1198535	NC_000013.11:g.32335442_32335443del	Not Yet Reviewed	chr13:g.32335439:CAG>C		-	GnomADv3	-
1200804	NC_000013.11:g.32340010_32340011dup	Pathogenic	chr13:g.32340009:G>GCC		Q1886Pfs*24	ENIGMA,ClinVar,LOVD,BIC	http://www.ncbi.nlm.nih.gov/clinvar/?term=SCV000300914, http://www.ncbi.nlm.nih.gov/clinvar/?term=SCV000146658
1205910	NC_000013.11:g.32379491_32379492insTGG	Not Yet Reviewed	chr13:g.32379491:T>TTGG		-	GnomADv3	-
1146973	NC_000013.11:g.32363501C>G	Not Yet Reviewed	chr13:g.32363501:C>G		-	ClinVar	http://www.ncbi.nlm.nih.gov/clinvar/?term=SCV002192881
1205383	NC_000013.11:g.32373358T>A	Not Yet Reviewed	chr13:g.32373358:T>A		-	GnomADv3	-
1204107	NC_000013.11:g.32365106A>T	Not Yet Reviewed	chr13:g.32365106:A>T		-	GnomADv3	-
1124342	NC_000013.11:g.32326101T>G	Not Yet Reviewed	chr13:g.32326101:T>G		-	ClinVar	http://www.ncbi.nlm.nih.gov/clinvar/?term=SCV005102068
1135173	NC_000013.11:g.32339466G>T	Not Yet Reviewed	chr13:g.32339466:G>T		-	ClinVar	http://www.ncbi.nlm.nih.gov/clinvar/?term=SCV004826371, http://www.ncbi.nlm.nih.gov/clinvar/?term=SCV003846998, http://www.ncbi.nlm.nih.gov/clinvar/?term=SCV001378085
1197537	NC_000013.11:g.32330937_32330938delinsAT	Not Yet Reviewed	chr13:g.32330937:TC>AT		-	ClinVar	http://www.ncbi.nlm.nih.gov/clinvar/?term=SCV001188190
1135359	NC_000013.11:g.32339563A>G	Not Yet Reviewed	chr13:g.32339563:A>G		-	ClinVar	http://www.ncbi.nlm.nih.gov/clinvar/?term=SCV005027872, http://www.ncbi.nlm.nih.gov/clinvar/?term=SCV001199538
1124857	NC_000013.11:g.32326583C>G	Not Yet Reviewed	chr13:g.32326583:C>G		-	ClinVar	http://www.ncbi.nlm.nih.gov/clinvar/?term=SCV001487697, http://www.ncbi.nlm.nih.gov/clinvar/?term=SCV001186896, http://www.ncbi.nlm.nih.gov/clinvar/?term=SCV000907664
1150297	NC_000013.11:g.32372095T>C	Not Yet Reviewed	chr13:g.32372095:T>C		-	GnomAD,GnomADv3	-
1141873	NC_000013.11:g.32352013G>A	Not Yet Reviewed	chr13:g.32352013:G>A		-	GnomADv3	-
1129291	NC_000013.11:g.32335441G>C	Not Yet Reviewed	chr13:g.32335441:G>C		-	GnomAD,GnomADv3	-
1132786	NC_000013.11:g.32338201T>G	Not Yet Reviewed	chr13:g.32338201:T>G		-	ClinVar	http://www.ncbi.nlm.nih.gov/clinvar/?term=SCV002118867
1121634	NC_000013.11:g.32317195T>G	Not Yet Reviewed	chr13:g.32317195:T>G		-	GnomADv3	-
1123182	NC_000013.11:g.32322391T>G	Not Yet Reviewed	chr13:g.32322391:T>G		-	GnomADv3	-
1154321	NC_000013.11:g.32383142C>T	Not Yet Reviewed	chr13:g.32383142:C>T		-	GnomADv3	-
1128347	NC_000013.11:g.32333202A>C	Not Yet Reviewed	chr13:g.32333202:A>C		-	LOVD	-
1126080	NC_000013.11:g.32330810T>C	Not Yet Reviewed	chr13:g.32330810:T>C		-	1000_Genomes,GnomADv3	-
1201417	NC_000013.11:g.32340802_32340804delinsG	Not Yet Reviewed	chr13:g.32340802:TAA>G		-	LOVD	-
1202059	NC_000013.11:g.32345374_32345378dup	Not Yet Reviewed	chr13:g.32345369:T>TACATA		-	GnomADv3	-
1139227	NC_000013.11:g.32343149A>C	Not Yet Reviewed	chr13:g.32343149:A>C		-	GnomADv3	-
1135310	NC_000013.11:g.32339540A>G	Not Yet Reviewed	chr13:g.32339540:A>G		-	ClinVar	http://www.ncbi.nlm.nih.gov/clinvar/?term=SCV005102033, http://www.ncbi.nlm.nih.gov/clinvar/?term=SCV003847059, http://www.ncbi.nlm.nih.gov/clinvar/?term=SCV001507544, http://www.ncbi.nlm.nih.gov/clinvar/?term=SCV001343760
1132032	NC_000013.11:g.32337779T>C	Not Yet Reviewed	chr13:g.32337779:T>C		-	ClinVar	http://www.ncbi.nlm.nih.gov/clinvar/?term=SCV005396357, http://www.ncbi.nlm.nih.gov/clinvar/?term=SCV004915394, http://www.ncbi.nlm.nih.gov/clinvar/?term=SCV003851950, http://www.ncbi.nlm.nih.gov/clinvar/?term=SCV001399466
1132802	NC_000013.11:g.32338207T>C	Not Yet Reviewed	chr13:g.32338207:T>C		-	ClinVar	http://www.ncbi.nlm.nih.gov/clinvar/?term=SCV004431977, http://www.ncbi.nlm.nih.gov/clinvar/?term=SCV002621515
1207293	NC_000013.11:g.32395999_32396000insTTT	Not Yet Reviewed	chr13:g.32395998:G>GTTT		-	GnomADv3	-
1196570	NC_000013.11:g.32319134_32319141dup	Pathogenic	chr13:g.32319131:C>CCTATAATT		E45Ifs*38	ENIGMA,ClinVar	http://www.ncbi.nlm.nih.gov/clinvar/?term=SCV003202741, http://www.ncbi.nlm.nih.gov/clinvar/?term=SCV002674658, http://www.ncbi.nlm.nih.gov/clinvar/?term=SCV004219502, http://www.ncbi.nlm.nih.gov/clinvar/?term=SCV001362120, http://www.ncbi.nlm.nih.gov/clinvar/?term=SCV000572388, http://www.ncbi.nlm.nih.gov/clinvar/?term=SCV000783708
1202952	NC_000013.11:g.32356059del	Not Yet Reviewed	chr13:g.32356047:CT>C		-	GnomAD,GnomADv3	-
1204985	NC_000013.11:g.32368839C>T	Not Yet Reviewed	chr13:g.32368839:C>T		-	GnomADv3	-
1156665	NC_000013.11:g.32393931C>G	Not Yet Reviewed	chr13:g.32393931:C>G		-	GnomADv3	-
1133242	NC_000013.11:g.32338440A>C	Not Yet Reviewed	chr13:g.32338440:A>C		-	LOVD	-
1197553	NC_000013.11:g.32330959del	Not Yet Reviewed	chr13:g.32330957:GA>G		-	ClinVar	http://www.ncbi.nlm.nih.gov/clinvar/?term=SCV002231211, http://www.ncbi.nlm.nih.gov/clinvar/?term=SCV004214604
1129708	NC_000013.11:g.32336409A>G	Not Yet Reviewed	chr13:g.32336409:A>G		-	ClinVar	http://www.ncbi.nlm.nih.gov/clinvar/?term=SCV003247929, http://www.ncbi.nlm.nih.gov/clinvar/?term=SCV003846477
1152359	NC_000013.11:g.32379292A>G	Not Yet Reviewed	chr13:g.32379292:A>G		-	LOVD	-
1203848	NC_000013.11:g.32363221_32363222insTA	Not Yet Reviewed	chr13:g.32363220:A>AAT		-	LOVD	-
1129282	NC_000013.11:g.32335382T>C	Not Yet Reviewed	chr13:g.32335382:T>C		-	1000_Genomes,GnomAD,GnomADv3	-
1136260	NC_000013.11:g.32340046G>T	Not Yet Reviewed	chr13:g.32340046:G>T		-	ClinVar	http://www.ncbi.nlm.nih.gov/clinvar/?term=SCV000184937, http://www.ncbi.nlm.nih.gov/clinvar/?term=SCV003849015, http://www.ncbi.nlm.nih.gov/clinvar/?term=SCV000938275
1201748	NC_000013.11:g.32341759T>C	Not Yet Reviewed	chr13:g.32341759:T>C		-	GnomADv3	-
1144296	NC_000013.11:g.32357788A>G	Not Yet Reviewed	chr13:g.32357788:A>G		-	ClinVar,GnomADv3	http://www.ncbi.nlm.nih.gov/clinvar/?term=SCV001401633
1202893	NC_000013.11:g.32355257A>C	Likely benign	chr13:g.32355257:A>C		V2468=	ENIGMA,ClinVar,LOVD,ExAC,GnomAD	http://www.ncbi.nlm.nih.gov/clinvar/?term=SCV000635571, http://www.ncbi.nlm.nih.gov/clinvar/?term=SCV000524170, http://www.ncbi.nlm.nih.gov/clinvar/?term=SCV000578998, http://www.ncbi.nlm.nih.gov/clinvar/?term=SCV005917610, http://www.ncbi.nlm.nih.gov/clinvar/?term=SCV004773084, http://www.ncbi.nlm.nih.gov/clinvar/?term=SCV000214106, http://www.ncbi.nlm.nih.gov/clinvar/?term=SCV004844404, http://www.ncbi.nlm.nih.gov/clinvar/?term=SCV004100070, http://www.ncbi.nlm.nih.gov/clinvar/?term=SCV000689045
1145367	NC_000013.11:g.32360327T>C	Not Yet Reviewed	chr13:g.32360327:T>C		-	GnomADv3	-
1139552	NC_000013.11:g.32344452A>G	Not Yet Reviewed	chr13:g.32344452:A>G		-	GnomAD,GnomADv3	-
1138127	NC_000013.11:g.32340965C>G	Not Yet Reviewed	chr13:g.32340965:C>G		-	ClinVar	http://www.ncbi.nlm.nih.gov/clinvar/?term=SCV002664467, http://www.ncbi.nlm.nih.gov/clinvar/?term=SCV001346841, http://www.ncbi.nlm.nih.gov/clinvar/?term=SCV003847307
1200524	NC_000013.11:g.32339591del	Not Yet Reviewed	chr13:g.32339590:GT>G		-	ClinVar	http://www.ncbi.nlm.nih.gov/clinvar/?term=SCV001185697
1145209	NC_000013.11:g.32359586T>C	Not Yet Reviewed	chr13:g.32359586:T>C		-	GnomADv3	-
1142986	NC_000013.11:g.32355154A>C	Not Yet Reviewed	chr13:g.32355154:A>C		-	1000_Genomes,ClinVar,LOVD,ExAC,BIC,GnomAD,GnomADv3	http://www.ncbi.nlm.nih.gov/clinvar/?term=SCV000665143, http://www.ncbi.nlm.nih.gov/clinvar/?term=SCV004844392, http://www.ncbi.nlm.nih.gov/clinvar/?term=SCV000301452, http://www.ncbi.nlm.nih.gov/clinvar/?term=SCV000210418, http://www.ncbi.nlm.nih.gov/clinvar/?term=SCV000906933, http://www.ncbi.nlm.nih.gov/clinvar/?term=SCV001504813, http://www.ncbi.nlm.nih.gov/clinvar/?term=SCV001552182, http://www.ncbi.nlm.nih.gov/clinvar/?term=SCV000147065
1127832	NC_000013.11:g.32332920T>C	Not Yet Reviewed	chr13:g.32332920:T>C		-	LOVD	-
1154752	NC_000013.11:g.32385192A>G	Not Yet Reviewed	chr13:g.32385192:A>G		-	GnomAD,GnomADv3	-
1154987	NC_000013.11:g.32386318G>A	Not Yet Reviewed	chr13:g.32386318:G>A		-	GnomAD,GnomADv3	-
1126127	NC_000013.11:g.32330913T>G	Not Yet Reviewed	chr13:g.32330913:T>G		-	ClinVar	http://www.ncbi.nlm.nih.gov/clinvar/?term=SCV002284427
1130573	NC_000013.11:g.32336936C>A	Not Yet Reviewed	chr13:g.32336936:C>A		-	ClinVar,LOVD,ExAC,GnomAD	http://www.ncbi.nlm.nih.gov/clinvar/?term=SCV005798413, http://www.ncbi.nlm.nih.gov/clinvar/?term=SCV003848423, http://www.ncbi.nlm.nih.gov/clinvar/?term=SCV002026079, http://www.ncbi.nlm.nih.gov/clinvar/?term=SCV000906045
1205729	NC_000013.11:g.32377588C>A	Not Yet Reviewed	chr13:g.32377588:C>A		-	GnomADv3	-
1120994	NC_000013.11:g.32315674G>A	Not Yet Reviewed	chr13:g.32315674:G>A		-	ClinVar	http://www.ncbi.nlm.nih.gov/clinvar/?term=SCV001682144, http://www.ncbi.nlm.nih.gov/clinvar/?term=SCV000688680
1199999	NC_000013.11:g.32338805_32338806del	Not Yet Reviewed	chr13:g.32338803:CAG>C		-	ClinVar	http://www.ncbi.nlm.nih.gov/clinvar/?term=SCV005761870, http://www.ncbi.nlm.nih.gov/clinvar/?term=SCV005551872
1197692	NC_000013.11:g.32332284del	Not Yet Reviewed	chr13:g.32332283:AC>A		-	ClinVar	http://www.ncbi.nlm.nih.gov/clinvar/?term=SCV001214839
1132381	NC_000013.11:g.32337984A>T	Not Yet Reviewed	chr13:g.32337984:A>T		-	1000_Genomes,ClinVar,ExAC,GnomAD,GnomADv3	http://www.ncbi.nlm.nih.gov/clinvar/?term=SCV003846746, http://www.ncbi.nlm.nih.gov/clinvar/?term=SCV002191556, http://www.ncbi.nlm.nih.gov/clinvar/?term=SCV002614155, http://www.ncbi.nlm.nih.gov/clinvar/?term=SCV000279760
1128344	NC_000013.11:g.32333197T>C	Not Yet Reviewed	chr13:g.32333197:T>C		-	ClinVar,GnomAD	http://www.ncbi.nlm.nih.gov/clinvar/?term=SCV001046233, http://www.ncbi.nlm.nih.gov/clinvar/?term=SCV000665982, http://www.ncbi.nlm.nih.gov/clinvar/?term=SCV001133689, http://www.ncbi.nlm.nih.gov/clinvar/?term=SCV000916892, http://www.ncbi.nlm.nih.gov/clinvar/?term=SCV000602861
1129058	NC_000013.11:g.32334670T>C	Not Yet Reviewed	chr13:g.32334670:T>C		-	GnomADv3	-
1146710	NC_000013.11:g.32363371T>A	Not Yet Reviewed	chr13:g.32363371:T>A		-	ClinVar,LOVD,GnomAD,ENIGMA_BRCA12_Functional_Assays	http://www.ncbi.nlm.nih.gov/clinvar/?term=SCV004231820, http://www.ncbi.nlm.nih.gov/clinvar/?term=SCV000666072, http://www.ncbi.nlm.nih.gov/clinvar/?term=SCV001364000, http://www.ncbi.nlm.nih.gov/clinvar/?term=SCV000910281, http://www.ncbi.nlm.nih.gov/clinvar/?term=SCV004210434, http://www.ncbi.nlm.nih.gov/clinvar/?term=SCV000549619
1143468	NC_000013.11:g.32356063A>G	Not Yet Reviewed	chr13:g.32356063:A>G		-	1000_Genomes,GnomADv3	-
1206161	NC_000013.11:g.32380124del	Pathogenic	chr13:g.32380123:CG>C		V3079Ffs*4	ENIGMA,ClinVar,LOVD,ExAC,GnomAD,GnomADv3	http://www.ncbi.nlm.nih.gov/clinvar/?term=SCV001167666, http://www.ncbi.nlm.nih.gov/clinvar/?term=SCV000635725, http://www.ncbi.nlm.nih.gov/clinvar/?term=SCV000293488, http://www.ncbi.nlm.nih.gov/clinvar/?term=SCV004119290, http://www.ncbi.nlm.nih.gov/clinvar/?term=SCV000328080, http://www.ncbi.nlm.nih.gov/clinvar/?term=SCV000684039, http://www.ncbi.nlm.nih.gov/clinvar/?term=SCV000695220, http://www.ncbi.nlm.nih.gov/clinvar/?term=SCV000592263, http://www.ncbi.nlm.nih.gov/clinvar/?term=SCV000054412, http://www.ncbi.nlm.nih.gov/clinvar/?term=SCV000608023, http://www.ncbi.nlm.nih.gov/clinvar/?term=SCV000296569, http://www.ncbi.nlm.nih.gov/clinvar/?term=SCV004210435, http://www.ncbi.nlm.nih.gov/clinvar/?term=SCV002819222, http://www.ncbi.nlm.nih.gov/clinvar/?term=SCV002811058, http://www.ncbi.nlm.nih.gov/clinvar/?term=SCV000677714, http://www.ncbi.nlm.nih.gov/clinvar/?term=SCV000863760, http://www.ncbi.nlm.nih.gov/clinvar/?term=SCV000602830, http://www.ncbi.nlm.nih.gov/clinvar/?term=SCV000301363
1149415	NC_000013.11:g.32370454T>G	Not Yet Reviewed	chr13:g.32370454:T>G		-	ClinVar	http://www.ncbi.nlm.nih.gov/clinvar/?term=SCV000608249
1197840	NC_000013.11:g.32332542dup	Not Yet Reviewed	chr13:g.32332541:G>GT		-	ClinVar	http://www.ncbi.nlm.nih.gov/clinvar/?term=SCV005548752
1143773	NC_000013.11:g.32356518G>A	Not Yet Reviewed	chr13:g.32356518:G>A		-	ClinVar,ENIGMA_BRCA12_Functional_Assays	http://www.ncbi.nlm.nih.gov/clinvar/?term=SCV000592121
1142279	NC_000013.11:g.32353903T>C	Not Yet Reviewed	chr13:g.32353903:T>C		-	GnomADv3	-
1139668	NC_000013.11:g.32344590G>T	Not Yet Reviewed	chr13:g.32344590:G>T		-	ClinVar	http://www.ncbi.nlm.nih.gov/clinvar/?term=SCV002662883
1205014	NC_000013.11:g.32368977A>C	Not Yet Reviewed	chr13:g.32368977:A>C		-	GnomADv3	-
1199274	NC_000013.11:g.32337646del	Not Yet Reviewed	chr13:g.32337642:AT>A		-	ClinVar,LOVD	http://www.ncbi.nlm.nih.gov/clinvar/?term=SCV005548646
1133064	NC_000013.11:g.32338344A>T	Not Yet Reviewed	chr13:g.32338344:A>T		-	ClinVar	http://www.ncbi.nlm.nih.gov/clinvar/?term=SCV003848587, http://www.ncbi.nlm.nih.gov/clinvar/?term=SCV000835085
1134759	NC_000013.11:g.32339246A>G	Not Yet Reviewed	chr13:g.32339246:A>G		-	ClinVar,ExAC,GnomAD	http://www.ncbi.nlm.nih.gov/clinvar/?term=SCV002635755, http://www.ncbi.nlm.nih.gov/clinvar/?term=SCV003852178
1143671	NC_000013.11:g.32356472C>A	Likely benign	chr13:g.32356472:C>A		R2494=	ENIGMA,ClinVar,ExAC,GnomAD	http://www.ncbi.nlm.nih.gov/clinvar/?term=SCV003024843, http://www.ncbi.nlm.nih.gov/clinvar/?term=SCV002671376, http://www.ncbi.nlm.nih.gov/clinvar/?term=SCV002071769, http://www.ncbi.nlm.nih.gov/clinvar/?term=SCV001358603, http://www.ncbi.nlm.nih.gov/clinvar/?term=SCV000578692
1197481	NC_000013.11:g.32329491C>T	Not Yet Reviewed	chr13:g.32329491:C>T		-	ClinVar,LOVD,ESP,GnomAD,GnomADv3	http://www.ncbi.nlm.nih.gov/clinvar/?term=SCV002665079, http://www.ncbi.nlm.nih.gov/clinvar/?term=SCV000549877, http://www.ncbi.nlm.nih.gov/clinvar/?term=SCV004822643, http://www.ncbi.nlm.nih.gov/clinvar/?term=SCV004099927, http://www.ncbi.nlm.nih.gov/clinvar/?term=SCV001133875, http://www.ncbi.nlm.nih.gov/clinvar/?term=SCV000210250
1200991	NC_000013.11:g.32340264C>G	Not Yet Reviewed	chr13:g.32340264:C>G		-	ClinVar	http://www.ncbi.nlm.nih.gov/clinvar/?term=SCV000664816, http://www.ncbi.nlm.nih.gov/clinvar/?term=SCV001451861
1131595	NC_000013.11:g.32337536A>G	Not Yet Reviewed	chr13:g.32337536:A>G		-	ClinVar	http://www.ncbi.nlm.nih.gov/clinvar/?term=SCV004298513
1157225	NC_000013.11:g.32394874G>A	Not Yet Reviewed	chr13:g.32394874:G>A		-	ClinVar	http://www.ncbi.nlm.nih.gov/clinvar/?term=SCV005425854, http://www.ncbi.nlm.nih.gov/clinvar/?term=SCV003278149, http://www.ncbi.nlm.nih.gov/clinvar/?term=SCV000684063
1158332	NC_000013.11:g.32397522T>C	Not Yet Reviewed	chr13:g.32397522:T>C		-	GnomADv3	-
1136742	NC_000013.11:g.32340292C>G	Not Yet Reviewed	chr13:g.32340292:C>G		-	ClinVar,LOVD,exLOVD,ExAC,ESP,BIC,GnomAD,GnomADv3	http://www.ncbi.nlm.nih.gov/clinvar/?term=SCV000683742, http://www.ncbi.nlm.nih.gov/clinvar/?term=SCV000146733, http://www.ncbi.nlm.nih.gov/clinvar/?term=SCV000219108, http://www.ncbi.nlm.nih.gov/clinvar/?term=SCV001133844, http://www.ncbi.nlm.nih.gov/clinvar/?term=SCV004846673, http://www.ncbi.nlm.nih.gov/clinvar/?term=SCV000694920, http://www.ncbi.nlm.nih.gov/clinvar/?term=SCV000210375, http://www.ncbi.nlm.nih.gov/clinvar/?term=SCV003850799, http://www.ncbi.nlm.nih.gov/clinvar/?term=SCV002043294, http://www.ncbi.nlm.nih.gov/clinvar/?term=SCV000054196, http://www.ncbi.nlm.nih.gov/clinvar/?term=SCV000218019, http://www.ncbi.nlm.nih.gov/clinvar/?term=SCV000488008
1121145	NC_000013.11:g.32316111T>C	Not Yet Reviewed	chr13:g.32316111:T>C		-	GnomAD	-
1199684	NC_000013.11:g.32338290del	Not Yet Reviewed	chr13:g.32338286:GA>G		-	ClinVar	http://www.ncbi.nlm.nih.gov/clinvar/?term=SCV002568362
1197104	NC_000013.11:g.32326267A>C	Likely benign	chr13:g.32326267:A>C		T167=	ENIGMA,ClinVar,ExAC,GnomAD	http://www.ncbi.nlm.nih.gov/clinvar/?term=SCV005917576, http://www.ncbi.nlm.nih.gov/clinvar/?term=SCV001642849, http://www.ncbi.nlm.nih.gov/clinvar/?term=SCV000666062, http://www.ncbi.nlm.nih.gov/clinvar/?term=SCV004825193, http://www.ncbi.nlm.nih.gov/clinvar/?term=SCV001857859, http://www.ncbi.nlm.nih.gov/clinvar/?term=SCV000578724
1152791	NC_000013.11:g.32379572C>T	Not Yet Reviewed	chr13:g.32379572:C>T		-	LOVD	-
1146667	NC_000013.11:g.32363348G>T	Not Yet Reviewed	chr13:g.32363348:G>T		-	GnomAD	-
1156127	NC_000013.11:g.32391231A>G	Not Yet Reviewed	chr13:g.32391231:A>G		-	GnomADv3	-
1142216	NC_000013.11:g.32353608G>C	Not Yet Reviewed	chr13:g.32353608:G>C		-	GnomADv3	-
1125291	NC_000013.11:g.32327790A>G	Not Yet Reviewed	chr13:g.32327790:A>G		-	GnomADv3	-
1207550	NC_000013.11:g.32398494dup	Not Yet Reviewed	chr13:g.32398488:T>TA		-	ClinVar,GnomAD	http://www.ncbi.nlm.nih.gov/clinvar/?term=SCV001640169, http://www.ncbi.nlm.nih.gov/clinvar/?term=SCV001181375
1123583	NC_000013.11:g.32323946T>G	Not Yet Reviewed	chr13:g.32323946:T>G		-	GnomADv3	-
1204065	NC_000013.11:g.32364410_32364412del	Not Yet Reviewed	chr13:g.32364405:GTCT>G		-	GnomAD,GnomADv3	-
1129579	NC_000013.11:g.32336325T>A	Pathogenic	chr13:g.32336325:T>A		L657*	ENIGMA,ClinVar,LOVD,GnomAD,GnomADv3	http://www.ncbi.nlm.nih.gov/clinvar/?term=SCV000635194, http://www.ncbi.nlm.nih.gov/clinvar/?term=SCV000779446, http://www.ncbi.nlm.nih.gov/clinvar/?term=SCV004211907, http://www.ncbi.nlm.nih.gov/clinvar/?term=SCV000300481, http://www.ncbi.nlm.nih.gov/clinvar/?term=SCV000053957, http://www.ncbi.nlm.nih.gov/clinvar/?term=SCV000275441
1150752	NC_000013.11:g.32374016A>T	Not Yet Reviewed	chr13:g.32374016:A>T		-	1000_Genomes,GnomADv3	-
1151044	NC_000013.11:g.32375374A>G	Not Yet Reviewed	chr13:g.32375374:A>G		-	LOVD	-
1140465	NC_000013.11:g.32346948C>T	Not Yet Reviewed	chr13:g.32346948:C>T		-	GnomAD	-
1201527	NC_000013.11:g.32340954_32340956del	Not Yet Reviewed	chr13:g.32340951:CTTT>C		-	ClinVar	http://www.ncbi.nlm.nih.gov/clinvar/?term=SCV004826960, http://www.ncbi.nlm.nih.gov/clinvar/?term=SCV004211880
1140660	NC_000013.11:g.32347804C>T	Not Yet Reviewed	chr13:g.32347804:C>T		-	GnomADv3	-
1197871	NC_000013.11:g.32332611del	Not Yet Reviewed	chr13:g.32332610:AG>A		-	ClinVar	http://www.ncbi.nlm.nih.gov/clinvar/?term=SCV002612246
1155896	NC_000013.11:g.32390120T>C	Not Yet Reviewed	chr13:g.32390120:T>C		-	GnomAD,GnomADv3	-
1157396	NC_000013.11:g.32395233T>G	Not Yet Reviewed	chr13:g.32395233:T>G		-	1000_Genomes,GnomADv3	-
1152263	NC_000013.11:g.32378826A>G	Not Yet Reviewed	chr13:g.32378826:A>G		-	GnomAD,GnomADv3	-
1205811	NC_000013.11:g.32379318G>T	Not Yet Reviewed	chr13:g.32379318:G>T		-	ClinVar,LOVD,exLOVD,BIC,GnomADv3	http://www.ncbi.nlm.nih.gov/clinvar/?term=SCV005917650, http://www.ncbi.nlm.nih.gov/clinvar/?term=SCV005875482, http://www.ncbi.nlm.nih.gov/clinvar/?term=SCV000073634, http://www.ncbi.nlm.nih.gov/clinvar/?term=SCV000600823, http://www.ncbi.nlm.nih.gov/clinvar/?term=SCV000569297, http://www.ncbi.nlm.nih.gov/clinvar/?term=SCV000185580, http://www.ncbi.nlm.nih.gov/clinvar/?term=SCV000785018, http://www.ncbi.nlm.nih.gov/clinvar/?term=SCV004846065, http://www.ncbi.nlm.nih.gov/clinvar/?term=SCV000917014, http://www.ncbi.nlm.nih.gov/clinvar/?term=SCV005059054, http://www.ncbi.nlm.nih.gov/clinvar/?term=SCV000911706, http://www.ncbi.nlm.nih.gov/clinvar/?term=SCV000147455
1138741	NC_000013.11:g.32341592T>A	Not Yet Reviewed	chr13:g.32341592:T>A		-	GnomAD,GnomADv3	-
1139379	NC_000013.11:g.32343820G>T	Not Yet Reviewed	chr13:g.32343820:G>T		-	GnomADv3	-
1142805	NC_000013.11:g.32355052G>A	Not Yet Reviewed	chr13:g.32355052:G>A		-	ClinVar,LOVD,GnomAD	http://www.ncbi.nlm.nih.gov/clinvar/?term=SCV002670159, http://www.ncbi.nlm.nih.gov/clinvar/?term=SCV000908538
1128478	NC_000013.11:g.32333272A>C	Not Yet Reviewed	chr13:g.32333272:A>C		-	ClinVar	http://www.ncbi.nlm.nih.gov/clinvar/?term=SCV003305241
1142670	NC_000013.11:g.32354972C>G	Not Yet Reviewed	chr13:g.32354972:C>G		-	ClinVar	http://www.ncbi.nlm.nih.gov/clinvar/?term=SCV004220544, http://www.ncbi.nlm.nih.gov/clinvar/?term=SCV000277460
1148329	NC_000013.11:g.32367446A>T	Not Yet Reviewed	chr13:g.32367446:A>T		-	GnomADv3	-
1124262	NC_000013.11:g.32325819C>T	Not Yet Reviewed	chr13:g.32325819:C>T		-	GnomAD,GnomADv3	-
1206251	NC_000013.11:g.32380552_32380554del	Not Yet Reviewed	chr13:g.32380534:CTTT>C		-	GnomADv3	-
1122573	NC_000013.11:g.32319426G>T	Not Yet Reviewed	chr13:g.32319426:G>T		-	GnomAD,GnomADv3	-
1197099	NC_000013.11:g.32326253A>C	Not Yet Reviewed	chr13:g.32326253:A>C		-	ClinVar,LOVD,ExAC,GnomAD	http://www.ncbi.nlm.nih.gov/clinvar/?term=SCV005915543, http://www.ncbi.nlm.nih.gov/clinvar/?term=SCV005801872, http://www.ncbi.nlm.nih.gov/clinvar/?term=SCV005097502, http://www.ncbi.nlm.nih.gov/clinvar/?term=SCV000786532
1128923	NC_000013.11:g.32334020T>C	Not Yet Reviewed	chr13:g.32334020:T>C		-	GnomAD,GnomADv3	-
1201534	NC_000013.11:g.32340966dup	Pathogenic	chr13:g.32340964:T>TC		V2205Cfs*20	ENIGMA,ClinVar	http://www.ncbi.nlm.nih.gov/clinvar/?term=SCV000605636, http://www.ncbi.nlm.nih.gov/clinvar/?term=SCV000784106, http://www.ncbi.nlm.nih.gov/clinvar/?term=SCV000587858
1127793	NC_000013.11:g.32332898C>G	Not Yet Reviewed	chr13:g.32332898:C>G		-	LOVD	-
1203423	NC_000013.11:g.32358891_32358892del	Not Yet Reviewed	chr13:g.32358889:ACG>A		-	GnomAD,GnomADv3	-
1136297	NC_000013.11:g.32340063T>C	Not Yet Reviewed	chr13:g.32340063:T>C		-	1000_Genomes,ClinVar,LOVD,GnomAD,GnomADv3	http://www.ncbi.nlm.nih.gov/clinvar/?term=SCV005369810, http://www.ncbi.nlm.nih.gov/clinvar/?term=SCV001536640, http://www.ncbi.nlm.nih.gov/clinvar/?term=SCV003849034, http://www.ncbi.nlm.nih.gov/clinvar/?term=SCV001363260, http://www.ncbi.nlm.nih.gov/clinvar/?term=SCV000607878
1145221	NC_000013.11:g.32359651A>G	Not Yet Reviewed	chr13:g.32359651:A>G		-	GnomAD,GnomADv3	-
1203351	NC_000013.11:g.32358465A>G	Not Yet Reviewed	chr13:g.32358465:A>G		-	GnomADv3	-
1206996	NC_000013.11:g.32394797C>G	Not Yet Reviewed	chr13:g.32394797:C>G		-	ClinVar	http://www.ncbi.nlm.nih.gov/clinvar/?term=SCV005981157, http://www.ncbi.nlm.nih.gov/clinvar/?term=SCV005798411, http://www.ncbi.nlm.nih.gov/clinvar/?term=SCV000684057
1142000	NC_000013.11:g.32352516A>G	Not Yet Reviewed	chr13:g.32352516:A>G		-	GnomAD,GnomADv3	-
1150198	NC_000013.11:g.32371586A>G	Not Yet Reviewed	chr13:g.32371586:A>G		-	GnomAD,GnomADv3	-
1155841	NC_000013.11:g.32389802C>G	Not Yet Reviewed	chr13:g.32389802:C>G		-	GnomAD,GnomADv3	-
1148080	NC_000013.11:g.32366715T>G	Not Yet Reviewed	chr13:g.32366715:T>G		-	GnomAD,GnomADv3	-
1135536	NC_000013.11:g.32339644C>G	Not Yet Reviewed	chr13:g.32339644:C>G		-	ClinVar	http://www.ncbi.nlm.nih.gov/clinvar/?term=SCV002379833
1149007	NC_000013.11:g.32369103C>T	Not Yet Reviewed	chr13:g.32369103:C>T		-	GnomADv3	-
1139938	NC_000013.11:g.32345310G>A	Not Yet Reviewed	chr13:g.32345310:G>A		-	GnomAD,GnomADv3	-
1199470	NC_000013.11:g.32337983_32337984del	Not Yet Reviewed	chr13:g.32337981:CAG>C		-	ClinVar,LOVD	http://www.ncbi.nlm.nih.gov/clinvar/?term=SCV004539001, http://www.ncbi.nlm.nih.gov/clinvar/?term=SCV005026246, http://www.ncbi.nlm.nih.gov/clinvar/?term=SCV000907331, http://www.ncbi.nlm.nih.gov/clinvar/?term=SCV000779590
1137243	NC_000013.11:g.32340543G>A	Not Yet Reviewed	chr13:g.32340543:G>A		-	ClinVar,LOVD,exLOVD,GnomADv3	http://www.ncbi.nlm.nih.gov/clinvar/?term=SCV003852302, http://www.ncbi.nlm.nih.gov/clinvar/?term=SCV001224496, http://www.ncbi.nlm.nih.gov/clinvar/?term=SCV000215406, http://www.ncbi.nlm.nih.gov/clinvar/?term=SCV000054211
1151084	NC_000013.11:g.32375514T>G	Not Yet Reviewed	chr13:g.32375514:T>G		-	GnomADv3	-
1123204	NC_000013.11:g.32322488A>G	Not Yet Reviewed	chr13:g.32322488:A>G		-	GnomADv3	-
1156348	NC_000013.11:g.32392456C>T	Not Yet Reviewed	chr13:g.32392456:C>T		-	GnomAD,GnomADv3	-
1145529	NC_000013.11:g.32361017A>T	Not Yet Reviewed	chr13:g.32361017:A>T		-	GnomADv3	-
1153566	NC_000013.11:g.32380166T>A	Not Yet Reviewed	chr13:g.32380166:T>A		-	ExAC,GnomAD,GnomADv3	-
1143087	NC_000013.11:g.32355212G>A	Not Yet Reviewed	chr13:g.32355212:G>A		-	ClinVar	http://www.ncbi.nlm.nih.gov/clinvar/?term=SCV002347418, http://www.ncbi.nlm.nih.gov/clinvar/?term=SCV000525636
1199003	NC_000013.11:g.32337157dup	Not Yet Reviewed	chr13:g.32337156:G>GT		-	ClinVar	http://www.ncbi.nlm.nih.gov/clinvar/?term=SCV004019933
1203089	NC_000013.11:g.32356572T>C	Not Yet Reviewed	chr13:g.32356572:T>C		-	ClinVar,LOVD,ENIGMA_BRCA12_Functional_Assays	http://www.ncbi.nlm.nih.gov/clinvar/?term=SCV005921314, http://www.ncbi.nlm.nih.gov/clinvar/?term=SCV005633969, http://www.ncbi.nlm.nih.gov/clinvar/?term=SCV000187167, http://www.ncbi.nlm.nih.gov/clinvar/?term=SCV000758909, http://www.ncbi.nlm.nih.gov/clinvar/?term=SCV001344654, http://www.ncbi.nlm.nih.gov/clinvar/?term=SCV000600757
1150964	NC_000013.11:g.32375084A>G	Not Yet Reviewed	chr13:g.32375084:A>G		-	GnomADv3	-
1144387	NC_000013.11:g.32357836A>C	Not Yet Reviewed	chr13:g.32357836:A>C		-	LOVD	-
1158587	NC_000013.11:g.32398215G>A	Not Yet Reviewed	chr13:g.32398215:G>A		-	ClinVar	http://www.ncbi.nlm.nih.gov/clinvar/?term=SCV000904390
1150973	NC_000013.11:g.32375128G>A	Not Yet Reviewed	chr13:g.32375128:G>A		-	GnomADv3	-
1158305	NC_000013.11:g.32397390C>A	Not Yet Reviewed	chr13:g.32397390:C>A		-	GnomADv3	-
1147080	NC_000013.11:g.32363661A>G	Not Yet Reviewed	chr13:g.32363661:A>G		-	GnomADv3	-
1121823	NC_000013.11:g.32318127C>T	Not Yet Reviewed	chr13:g.32318127:C>T		-	GnomADv3	-
1125384	NC_000013.11:g.32328120C>G	Not Yet Reviewed	chr13:g.32328120:C>G		-	GnomADv3	-
1122700	NC_000013.11:g.32320036G>A	Not Yet Reviewed	chr13:g.32320036:G>A		-	GnomADv3	-
1153207	NC_000013.11:g.32379921C>A	Not Yet Reviewed	chr13:g.32379921:C>A		-	ClinVar,ExAC,GnomAD,GnomADv3	http://www.ncbi.nlm.nih.gov/clinvar/?term=SCV001635081
1200860	NC_000013.11:g.32340083_32340085del	Not Yet Reviewed	chr13:g.32340080:GATA>G		-	ClinVar,LOVD,BIC	http://www.ncbi.nlm.nih.gov/clinvar/?term=SCV005919933, http://www.ncbi.nlm.nih.gov/clinvar/?term=SCV001535607, http://www.ncbi.nlm.nih.gov/clinvar/?term=SCV000273638, http://www.ncbi.nlm.nih.gov/clinvar/?term=SCV004220468, http://www.ncbi.nlm.nih.gov/clinvar/?term=SCV000210769, http://www.ncbi.nlm.nih.gov/clinvar/?term=SCV004846634, http://www.ncbi.nlm.nih.gov/clinvar/?term=SCV001356464, http://www.ncbi.nlm.nih.gov/clinvar/?term=SCV000146681
1129826	NC_000013.11:g.32336489C>T	Not Yet Reviewed	chr13:g.32336489:C>T		-	ClinVar	http://www.ncbi.nlm.nih.gov/clinvar/?term=SCV005700008
1139543	NC_000013.11:g.32344384G>T	Not Yet Reviewed	chr13:g.32344384:G>T		-	GnomAD,GnomADv3	-
1121222	NC_000013.11:g.32316396G>T	Not Yet Reviewed	chr13:g.32316396:G>T		-	LOVD	-
1156057	NC_000013.11:g.32390881G>A	Not Yet Reviewed	chr13:g.32390881:G>A		-	GnomADv3	-
1122521	NC_000013.11:g.32319326G>T	Pathogenic	chr13:g.32319326:G>T		?	ENIGMA,ClinVar,LOVD	http://www.ncbi.nlm.nih.gov/clinvar/?term=SCV000605704, http://www.ncbi.nlm.nih.gov/clinvar/?term=SCV000216119, http://www.ncbi.nlm.nih.gov/clinvar/?term=SCV001156529
1143542	NC_000013.11:g.32356317G>C	Not Yet Reviewed	chr13:g.32356317:G>C		-	GnomAD,GnomADv3	-
1202221	NC_000013.11:g.32348133_32348135del	Not Yet Reviewed	chr13:g.32348130:CAGT>C		-	GnomADv3	-
1206184	NC_000013.11:g.32380159_32380164del	Not Yet Reviewed	chr13:g.32380156:ATATAGT>A		-	ClinVar	http://www.ncbi.nlm.nih.gov/clinvar/?term=SCV004243078, http://www.ncbi.nlm.nih.gov/clinvar/?term=SCV001679949, http://www.ncbi.nlm.nih.gov/clinvar/?term=SCV000722450
1151022	NC_000013.11:g.32375318C>A	Not Yet Reviewed	chr13:g.32375318:C>A		-	GnomAD,GnomADv3	-
1152100	NC_000013.11:g.32378000G>A	Not Yet Reviewed	chr13:g.32378000:G>A		-	GnomADv3	-
1149256	NC_000013.11:g.32370228T>C	Not Yet Reviewed	chr13:g.32370228:T>C		-	1000_Genomes,GnomADv3	-
1145910	NC_000013.11:g.32362539C>A	Not Yet Reviewed	chr13:g.32362539:C>A		-	ClinVar,LOVD,GnomAD	http://www.ncbi.nlm.nih.gov/clinvar/?term=SCV002216469, http://www.ncbi.nlm.nih.gov/clinvar/?term=SCV003853848
1207210	NC_000013.11:g.32395965_32395988dup	Not Yet Reviewed	chr13:g.32395960:C>CTTTTTTTTTTTTTTTTTTTTTTTT		-	GnomADv3	-
1157747	NC_000013.11:g.32396003G>C	Not Yet Reviewed	chr13:g.32396003:G>C		-	GnomAD,GnomADv3	-
1144376	NC_000013.11:g.32357829G>T	Not Yet Reviewed	chr13:g.32357829:G>T		-	ClinVar	http://www.ncbi.nlm.nih.gov/clinvar/?term=SCV002669551
1139655	NC_000013.11:g.32344580C>T	Not Yet Reviewed	chr13:g.32344580:C>T		-	LOVD	-
1200841	NC_000013.11:g.32340057A>T	Not Yet Reviewed	chr13:g.32340057:A>T		-	ClinVar,exLOVD,ExAC,GnomAD	http://www.ncbi.nlm.nih.gov/clinvar/?term=SCV000635465, http://www.ncbi.nlm.nih.gov/clinvar/?term=SCV005624468, http://www.ncbi.nlm.nih.gov/clinvar/?term=SCV003849026, http://www.ncbi.nlm.nih.gov/clinvar/?term=SCV000786596, http://www.ncbi.nlm.nih.gov/clinvar/?term=SCV005915565, http://www.ncbi.nlm.nih.gov/clinvar/?term=SCV000217782, http://www.ncbi.nlm.nih.gov/clinvar/?term=SCV005203879, http://www.ncbi.nlm.nih.gov/clinvar/?term=SCV000683726, http://www.ncbi.nlm.nih.gov/clinvar/?term=SCV004846628, http://www.ncbi.nlm.nih.gov/clinvar/?term=SCV004228418, http://www.ncbi.nlm.nih.gov/clinvar/?term=SCV002758969, http://www.ncbi.nlm.nih.gov/clinvar/?term=SCV002536164
1135847	NC_000013.11:g.32339820A>T	Not Yet Reviewed	chr13:g.32339820:A>T		-	ClinVar,exLOVD,GnomAD	http://www.ncbi.nlm.nih.gov/clinvar/?term=SCV004228411, http://www.ncbi.nlm.nih.gov/clinvar/?term=SCV000591970, http://www.ncbi.nlm.nih.gov/clinvar/?term=SCV000254193, http://www.ncbi.nlm.nih.gov/clinvar/?term=SCV000184410, http://www.ncbi.nlm.nih.gov/clinvar/?term=SCV005424482, http://www.ncbi.nlm.nih.gov/clinvar/?term=SCV004019225, http://www.ncbi.nlm.nih.gov/clinvar/?term=SCV003848833, http://www.ncbi.nlm.nih.gov/clinvar/?term=SCV001734885, http://www.ncbi.nlm.nih.gov/clinvar/?term=SCV000694872
1133922	NC_000013.11:g.32338800A>G	Not Yet Reviewed	chr13:g.32338800:A>G		-	ClinVar,LOVD,ExAC,GnomAD	http://www.ncbi.nlm.nih.gov/clinvar/?term=SCV003850513, http://www.ncbi.nlm.nih.gov/clinvar/?term=SCV000260107, http://www.ncbi.nlm.nih.gov/clinvar/?term=SCV001184240
1131202	NC_000013.11:g.32337311A>G	Not Yet Reviewed	chr13:g.32337311:A>G		-	ClinVar,ExAC	http://www.ncbi.nlm.nih.gov/clinvar/?term=SCV000959199, http://www.ncbi.nlm.nih.gov/clinvar/?term=SCV005551894, http://www.ncbi.nlm.nih.gov/clinvar/?term=SCV004845087, http://www.ncbi.nlm.nih.gov/clinvar/?term=SCV003850266
1153231	NC_000013.11:g.32379947A>G	Not Yet Reviewed	chr13:g.32379947:A>G		-	ClinVar,ExAC,GnomAD	http://www.ncbi.nlm.nih.gov/clinvar/?term=SCV005090073
1124946	NC_000013.11:g.32326647G>A	Not Yet Reviewed	chr13:g.32326647:G>A		-	GnomAD	-
1135317	NC_000013.11:g.32339545T>G	Not Yet Reviewed	chr13:g.32339545:T>G		-	ClinVar	http://www.ncbi.nlm.nih.gov/clinvar/?term=SCV005734692
1201545	NC_000013.11:g.32340980del	Not Yet Reviewed	chr13:g.32340979:TA>T		-	ClinVar	http://www.ncbi.nlm.nih.gov/clinvar/?term=SCV003312364
1154223	NC_000013.11:g.32382704G>A	Not Yet Reviewed	chr13:g.32382704:G>A		-	GnomADv3	-
1202207	NC_000013.11:g.32347777C>A	Not Yet Reviewed	chr13:g.32347777:C>A		-	GnomADv3	-
1127450	NC_000013.11:g.32332716T>C	Not Yet Reviewed	chr13:g.32332716:T>C		-	ClinVar	http://www.ncbi.nlm.nih.gov/clinvar/?term=SCV004513601, http://www.ncbi.nlm.nih.gov/clinvar/?term=SCV002662784, http://www.ncbi.nlm.nih.gov/clinvar/?term=SCV003849934
1154888	NC_000013.11:g.32385813T>C	Not Yet Reviewed	chr13:g.32385813:T>C		-	GnomADv3	-
1130372	NC_000013.11:g.32336813G>C	Not Yet Reviewed	chr13:g.32336813:G>C		-	ClinVar	http://www.ncbi.nlm.nih.gov/clinvar/?term=SCV002299560, http://www.ncbi.nlm.nih.gov/clinvar/?term=SCV001176452, http://www.ncbi.nlm.nih.gov/clinvar/?term=SCV003848334
1206896	NC_000013.11:g.32394609_32394612del	Not Yet Reviewed	chr13:g.32394608:ATATT>A		-	GnomAD,GnomADv3	-
1147161	NC_000013.11:g.32364097T>C	Not Yet Reviewed	chr13:g.32364097:T>C		-	GnomADv3	-
1124528	NC_000013.11:g.32326241G>C	Not Yet Reviewed	chr13:g.32326241:G>C		-	ClinVar	http://www.ncbi.nlm.nih.gov/clinvar/?term=SCV000826300
1123988	NC_000013.11:g.32325183A>G	Not Yet Reviewed	chr13:g.32325183:A>G		-	LOVD	-
1197154	NC_000013.11:g.32326536del	Not Yet Reviewed	chr13:g.32326534:AG>A		-	ClinVar	http://www.ncbi.nlm.nih.gov/clinvar/?term=SCV002229893, http://www.ncbi.nlm.nih.gov/clinvar/?term=SCV002649433
1134877	NC_000013.11:g.32339308T>G	Not Yet Reviewed	chr13:g.32339308:T>G		-	LOVD	-
1134457	NC_000013.11:g.32339075A>C	Not Yet Reviewed	chr13:g.32339075:A>C		-	ClinVar	http://www.ncbi.nlm.nih.gov/clinvar/?term=SCV005734434, http://www.ncbi.nlm.nih.gov/clinvar/?term=SCV003853837
1206428	NC_000013.11:g.32383508_32383510del	Not Yet Reviewed	chr13:g.32383500:ATTG>A		-	GnomADv3	-
1204257	NC_000013.11:g.32365173G>T	Not Yet Reviewed	chr13:g.32365173:G>T		-	GnomADv3	-
1127414	NC_000013.11:g.32332699G>T	Not Yet Reviewed	chr13:g.32332699:G>T		-	ClinVar	http://www.ncbi.nlm.nih.gov/clinvar/?term=SCV000661390, http://www.ncbi.nlm.nih.gov/clinvar/?term=SCV003849916
1153971	NC_000013.11:g.32381661G>C	Not Yet Reviewed	chr13:g.32381661:G>C		-	GnomADv3	-
1132121	NC_000013.11:g.32337826G>C	Not Yet Reviewed	chr13:g.32337826:G>C		-	ExAC,GnomAD	-
1125577	NC_000013.11:g.32328886G>T	Not Yet Reviewed	chr13:g.32328886:G>T		-	GnomADv3	-
1143798	NC_000013.11:g.32356530C>T	Not Yet Reviewed	chr13:g.32356530:C>T		-	ClinVar,GnomAD	http://www.ncbi.nlm.nih.gov/clinvar/?term=SCV003207515, http://www.ncbi.nlm.nih.gov/clinvar/?term=SCV002672023
1157955	NC_000013.11:g.32396886T>C	Not Yet Reviewed	chr13:g.32396886:T>C		-	ClinVar,exLOVD,GnomADv3	http://www.ncbi.nlm.nih.gov/clinvar/?term=SCV000560475, http://www.ncbi.nlm.nih.gov/clinvar/?term=SCV004841965, http://www.ncbi.nlm.nih.gov/clinvar/?term=SCV000515594, http://www.ncbi.nlm.nih.gov/clinvar/?term=SCV001437370, http://www.ncbi.nlm.nih.gov/clinvar/?term=SCV000054435
1158180	NC_000013.11:g.32397029A>T	Not Yet Reviewed	chr13:g.32397029:A>T		-	ClinVar	http://www.ncbi.nlm.nih.gov/clinvar/?term=SCV005758799
1147993	NC_000013.11:g.32366266A>G	Not Yet Reviewed	chr13:g.32366266:A>G		-	GnomADv3	-
1125354	NC_000013.11:g.32327985A>G	Not Yet Reviewed	chr13:g.32327985:A>G		-	GnomADv3	-
1198242	NC_000013.11:g.32333233_32333237del	Pathogenic	chr13:g.32333228:AAAAAG>A		K585Nfs*3	ENIGMA,ClinVar,LOVD,BIC,GnomAD	http://www.ncbi.nlm.nih.gov/clinvar/?term=SCV004228701, http://www.ncbi.nlm.nih.gov/clinvar/?term=SCV002798723, http://www.ncbi.nlm.nih.gov/clinvar/?term=SCV003843108, http://www.ncbi.nlm.nih.gov/clinvar/?term=SCV000914620, http://www.ncbi.nlm.nih.gov/clinvar/?term=SCV005919921, http://www.ncbi.nlm.nih.gov/clinvar/?term=SCV000185985, http://www.ncbi.nlm.nih.gov/clinvar/?term=SCV003810390, http://www.ncbi.nlm.nih.gov/clinvar/?term=SCV000296726, http://www.ncbi.nlm.nih.gov/clinvar/?term=SCV000489106, http://www.ncbi.nlm.nih.gov/clinvar/?term=SCV000885084, http://www.ncbi.nlm.nih.gov/clinvar/?term=SCV001434324, http://www.ncbi.nlm.nih.gov/clinvar/?term=SCV000587607, http://www.ncbi.nlm.nih.gov/clinvar/?term=SCV000053940, http://www.ncbi.nlm.nih.gov/clinvar/?term=SCV000145926, http://www.ncbi.nlm.nih.gov/clinvar/?term=SCV000071887, http://www.ncbi.nlm.nih.gov/clinvar/?term=SCV004846958, http://www.ncbi.nlm.nih.gov/clinvar/?term=SCV004211939, http://www.ncbi.nlm.nih.gov/clinvar/?term=SCV000292147, http://www.ncbi.nlm.nih.gov/clinvar/?term=SCV004225742, http://www.ncbi.nlm.nih.gov/clinvar/?term=SCV000108599, http://www.ncbi.nlm.nih.gov/clinvar/?term=SCV000326603, http://www.ncbi.nlm.nih.gov/clinvar/?term=SCV000916840, http://www.ncbi.nlm.nih.gov/clinvar/?term=SCV000300459
1132967	NC_000013.11:g.32338292T>G	Not Yet Reviewed	chr13:g.32338292:T>G		-	ClinVar	http://www.ncbi.nlm.nih.gov/clinvar/?term=SCV002624321, http://www.ncbi.nlm.nih.gov/clinvar/?term=SCV003848543
1131345	NC_000013.11:g.32337398A>T	Pathogenic	chr13:g.32337398:A>T		K1015*	ENIGMA,ClinVar,LOVD	http://www.ncbi.nlm.nih.gov/clinvar/?term=SCV000324127, http://www.ncbi.nlm.nih.gov/clinvar/?term=SCV000326802
1150169	NC_000013.11:g.32371444G>C	Not Yet Reviewed	chr13:g.32371444:G>C		-	GnomADv3	-
1201913	NC_000013.11:g.32343719del	Benign / Little Clinical Significance	chr13:g.32343709:GA>G		?	ENIGMA,1000_Genomes,ClinVar,LOVD,GnomAD,GnomADv3	http://www.ncbi.nlm.nih.gov/clinvar/?term=SCV000321287
1196922	NC_000013.11:g.32325444_32325445del	Not Yet Reviewed	chr13:g.32325443:CAG>C		-	GnomAD,GnomADv3	-
1128023	NC_000013.11:g.32333025T>A	Not Yet Reviewed	chr13:g.32333025:T>A		-	ClinVar,ExAC,GnomAD	http://www.ncbi.nlm.nih.gov/clinvar/?term=SCV002266699, http://www.ncbi.nlm.nih.gov/clinvar/?term=SCV000668703, http://www.ncbi.nlm.nih.gov/clinvar/?term=SCV003851472
1131155	NC_000013.11:g.32337283C>T	Not Yet Reviewed	chr13:g.32337283:C>T		-	ClinVar,GnomADv3	http://www.ncbi.nlm.nih.gov/clinvar/?term=SCV003019383, http://www.ncbi.nlm.nih.gov/clinvar/?term=SCV004005385
1132051	NC_000013.11:g.32337791G>T	Pathogenic	chr13:g.32337791:G>T		E1146*	ENIGMA,ClinVar,GnomAD	http://www.ncbi.nlm.nih.gov/clinvar/?term=SCV001234951, http://www.ncbi.nlm.nih.gov/clinvar/?term=SCV000912368, http://www.ncbi.nlm.nih.gov/clinvar/?term=SCV000916996, http://www.ncbi.nlm.nih.gov/clinvar/?term=SCV000783778, http://www.ncbi.nlm.nih.gov/clinvar/?term=SCV000608236
1134557	NC_000013.11:g.32339132G>A	Not Yet Reviewed	chr13:g.32339132:G>A		-	ClinVar	http://www.ncbi.nlm.nih.gov/clinvar/?term=SCV005785520
1124599	NC_000013.11:g.32326282G>T	Not Yet Reviewed	chr13:g.32326282:G>T		-	ClinVar,LOVD,exLOVD	http://www.ncbi.nlm.nih.gov/clinvar/?term=SCV000607907
1124217	NC_000013.11:g.32325676G>T	Not Yet Reviewed	chr13:g.32325676:G>T		-	GnomAD,GnomADv3	-
1204383	NC_000013.11:g.32365742_32365743insTTTTTTTTTTTTTTTTTTTTTTTTTTTTTTTTTTTTTTTTTTTTTTTTT	Not Yet Reviewed	chr13:g.32365721:C>CTTTTTTTTTTTTTTTTTTTTTTTTTTTTTTTTTTTTTTTTTTTTTTTTT		-	GnomADv3	-
1132376	NC_000013.11:g.32337982A>G	Not Yet Reviewed	chr13:g.32337982:A>G		-	ClinVar	http://www.ncbi.nlm.nih.gov/clinvar/?term=SCV002616402, http://www.ncbi.nlm.nih.gov/clinvar/?term=SCV000688819
1130202	NC_000013.11:g.32336710T>C	Not Yet Reviewed	chr13:g.32336710:T>C		-	ClinVar	http://www.ncbi.nlm.nih.gov/clinvar/?term=SCV003204241
1201756	NC_000013.11:g.32341855G>A	Not Yet Reviewed	chr13:g.32341855:G>A		-	GnomADv3	-
1158776	NC_000013.11:g.32398335G>A	Not Yet Reviewed	chr13:g.32398335:G>A		-	ClinVar	http://www.ncbi.nlm.nih.gov/clinvar/?term=SCV003304058, http://www.ncbi.nlm.nih.gov/clinvar/?term=SCV005551990, http://www.ncbi.nlm.nih.gov/clinvar/?term=SCV004362843
1154628	NC_000013.11:g.32384531A>G	Not Yet Reviewed	chr13:g.32384531:A>G		-	GnomAD,GnomADv3	-
1154899	NC_000013.11:g.32385863T>G	Not Yet Reviewed	chr13:g.32385863:T>G		-	GnomADv3	-
1152453	NC_000013.11:g.32379350A>C	Not Yet Reviewed	chr13:g.32379350:A>C		-	ClinVar	http://www.ncbi.nlm.nih.gov/clinvar/?term=SCV005734494
1135427	NC_000013.11:g.32339584T>C	Not Yet Reviewed	chr13:g.32339584:T>C		-	ClinVar	http://www.ncbi.nlm.nih.gov/clinvar/?term=SCV005761708, http://www.ncbi.nlm.nih.gov/clinvar/?term=SCV005548622, http://www.ncbi.nlm.nih.gov/clinvar/?term=SCV000688923
1206141	NC_000013.11:g.32380089_32380090insCT	Not Yet Reviewed	chr13:g.32380089:C>CCT		-	ClinVar	http://www.ncbi.nlm.nih.gov/clinvar/?term=SCV001589537
1203507	NC_000013.11:g.32359240_32359243dup	Not Yet Reviewed	chr13:g.32359222:G>GAAAA		-	GnomADv3	-
1151634	NC_000013.11:g.32376732C>T	Pathogenic	chr13:g.32376732:C>T		Q2899*	ENIGMA,ClinVar,LOVD	http://www.ncbi.nlm.nih.gov/clinvar/?term=SCV005871166, http://www.ncbi.nlm.nih.gov/clinvar/?term=SCV001589670, http://www.ncbi.nlm.nih.gov/clinvar/?term=SCV005061344, http://www.ncbi.nlm.nih.gov/clinvar/?term=SCV000661249, http://www.ncbi.nlm.nih.gov/clinvar/?term=SCV004833554, http://www.ncbi.nlm.nih.gov/clinvar/?term=SCV000327949, http://www.ncbi.nlm.nih.gov/clinvar/?term=SCV001450076, http://www.ncbi.nlm.nih.gov/clinvar/?term=SCV000296835, http://www.ncbi.nlm.nih.gov/clinvar/?term=SCV000301305, http://www.ncbi.nlm.nih.gov/clinvar/?term=SCV004213678, http://www.ncbi.nlm.nih.gov/clinvar/?term=SCV002515157, http://www.ncbi.nlm.nih.gov/clinvar/?term=SCV000916965, http://www.ncbi.nlm.nih.gov/clinvar/?term=SCV000602843, http://www.ncbi.nlm.nih.gov/clinvar/?term=SCV000054370
1136809	NC_000013.11:g.32340322A>C	Not Yet Reviewed	chr13:g.32340322:A>C		-	ClinVar	http://www.ncbi.nlm.nih.gov/clinvar/?term=SCV001706204
1150232	NC_000013.11:g.32371755C>A	Not Yet Reviewed	chr13:g.32371755:C>A		-	GnomADv3	-
1129390	NC_000013.11:g.32335944T>C	Not Yet Reviewed	chr13:g.32335944:T>C		-	GnomAD,GnomADv3	-
1135183	NC_000013.11:g.32339472A>G	Not Yet Reviewed	chr13:g.32339472:A>G		-	ClinVar	http://www.ncbi.nlm.nih.gov/clinvar/?term=SCV002291870, http://www.ncbi.nlm.nih.gov/clinvar/?term=SCV002645852, http://www.ncbi.nlm.nih.gov/clinvar/?term=SCV003847006
1131069	NC_000013.11:g.32337237A>G	Not Yet Reviewed	chr13:g.32337237:A>G		-	ClinVar	http://www.ncbi.nlm.nih.gov/clinvar/?term=SCV002747120, http://www.ncbi.nlm.nih.gov/clinvar/?term=SCV003850206
1204964	NC_000013.11:g.32368829dup	Not Yet Reviewed	chr13:g.32368819:G>GT		-	GnomAD,GnomADv3	-
1156291	NC_000013.11:g.32392160A>G	Not Yet Reviewed	chr13:g.32392160:A>G		-	GnomADv3	-
1150209	NC_000013.11:g.32371640G>A	Not Yet Reviewed	chr13:g.32371640:G>A		-	GnomADv3	-
1147272	NC_000013.11:g.32364715G>A	Not Yet Reviewed	chr13:g.32364715:G>A		-	GnomAD,GnomADv3	-
1147092	NC_000013.11:g.32363724C>A	Not Yet Reviewed	chr13:g.32363724:C>A		-	GnomADv3	-
1150378	NC_000013.11:g.32372472C>A	Not Yet Reviewed	chr13:g.32372472:C>A		-	1000_Genomes,GnomADv3	-
1133847	NC_000013.11:g.32338763A>T	Not Yet Reviewed	chr13:g.32338763:A>T		-	ClinVar	http://www.ncbi.nlm.nih.gov/clinvar/?term=SCV005734688
1135861	NC_000013.11:g.32339826A>G	Not Yet Reviewed	chr13:g.32339826:A>G		-	ClinVar,LOVD,exLOVD,BIC	http://www.ncbi.nlm.nih.gov/clinvar/?term=SCV003848837, http://www.ncbi.nlm.nih.gov/clinvar/?term=SCV000146619, http://www.ncbi.nlm.nih.gov/clinvar/?term=SCV002180917, http://www.ncbi.nlm.nih.gov/clinvar/?term=SCV000661439
1124553	NC_000013.11:g.32326253A>G	Not Yet Reviewed	chr13:g.32326253:A>G		-	ClinVar	http://www.ncbi.nlm.nih.gov/clinvar/?term=SCV005027546
1153213	NC_000013.11:g.32379925T>G	Not Yet Reviewed	chr13:g.32379925:T>G		-	ClinVar	http://www.ncbi.nlm.nih.gov/clinvar/?term=SCV003017451, http://www.ncbi.nlm.nih.gov/clinvar/?term=SCV001340318, http://www.ncbi.nlm.nih.gov/clinvar/?term=SCV000730308
1151896	NC_000013.11:g.32377357C>T	Not Yet Reviewed	chr13:g.32377357:C>T		-	GnomADv3	-
1135808	NC_000013.11:g.32339798A>T	Not Yet Reviewed	chr13:g.32339798:A>T		-	GnomADv3	-
1128729	NC_000013.11:g.32333391C>G	Not Yet Reviewed	chr13:g.32333391:C>G		-	ClinVar,ExAC,GnomAD	http://www.ncbi.nlm.nih.gov/clinvar/?term=SCV003237795
1204558	NC_000013.11:g.32366836del	Not Yet Reviewed	chr13:g.32366825:GA>G		-	GnomAD,GnomADv3	-
1139261	NC_000013.11:g.32343288C>A	Not Yet Reviewed	chr13:g.32343288:C>A		-	GnomADv3	-
1205931	NC_000013.11:g.32379516dup	Not Yet Reviewed	chr13:g.32379514:A>AG		-	LOVD	-
1198983	NC_000013.11:g.32337129_32337130del	Pathogenic	chr13:g.32337126:ACT>A		S925Yfs*10	ENIGMA,ClinVar,LOVD	http://www.ncbi.nlm.nih.gov/clinvar/?term=SCV001437272, http://www.ncbi.nlm.nih.gov/clinvar/?term=SCV000783794, http://www.ncbi.nlm.nih.gov/clinvar/?term=SCV000678747
1122351	NC_000013.11:g.32319228G>T	Not Yet Reviewed	chr13:g.32319228:G>T		-	ClinVar	http://www.ncbi.nlm.nih.gov/clinvar/?term=SCV004453636
1197053	NC_000013.11:g.32326140_32326141insT	Pathogenic	chr13:g.32326140:A>AT		D156*	ENIGMA,ClinVar	http://www.ncbi.nlm.nih.gov/clinvar/?term=SCV000783779
1203189	NC_000013.11:g.32357779_32357782del	Pathogenic	chr13:g.32357776:AAATT>A		I2552Tfs*95	ENIGMA,ClinVar,LOVD,BIC	http://www.ncbi.nlm.nih.gov/clinvar/?term=SCV000587901, http://www.ncbi.nlm.nih.gov/clinvar/?term=SCV002245805, http://www.ncbi.nlm.nih.gov/clinvar/?term=SCV002671792, http://www.ncbi.nlm.nih.gov/clinvar/?term=SCV000327705, http://www.ncbi.nlm.nih.gov/clinvar/?term=SCV001133913, http://www.ncbi.nlm.nih.gov/clinvar/?term=SCV000568484, http://www.ncbi.nlm.nih.gov/clinvar/?term=SCV000301186, http://www.ncbi.nlm.nih.gov/clinvar/?term=SCV000147157
1202668	NC_000013.11:g.32354792C>A	Not Yet Reviewed	chr13:g.32354792:C>A		-	GnomADv3	-
1203408	NC_000013.11:g.32358750A>G	Not Yet Reviewed	chr13:g.32358750:A>G		-	GnomADv3	-
1157355	NC_000013.11:g.32394978A>G	Not Yet Reviewed	chr13:g.32394978:A>G		-	ExAC,GnomAD,GnomADv3	-
1136206	NC_000013.11:g.32340018A>G	Not Yet Reviewed	chr13:g.32340018:A>G		-	ClinVar,LOVD,exLOVD,ExAC,ESP,BIC,GnomAD,GnomADv3	http://www.ncbi.nlm.nih.gov/clinvar/?term=SCV002550351, http://www.ncbi.nlm.nih.gov/clinvar/?term=SCV000278864, http://www.ncbi.nlm.nih.gov/clinvar/?term=SCV004226423, http://www.ncbi.nlm.nih.gov/clinvar/?term=SCV003848994, http://www.ncbi.nlm.nih.gov/clinvar/?term=SCV002071167, http://www.ncbi.nlm.nih.gov/clinvar/?term=SCV000903262, http://www.ncbi.nlm.nih.gov/clinvar/?term=SCV000863709, http://www.ncbi.nlm.nih.gov/clinvar/?term=SCV000146661, http://www.ncbi.nlm.nih.gov/clinvar/?term=SCV000072726, http://www.ncbi.nlm.nih.gov/clinvar/?term=SCV000916891, http://www.ncbi.nlm.nih.gov/clinvar/?term=SCV000186758, http://www.ncbi.nlm.nih.gov/clinvar/?term=SCV002536160, http://www.ncbi.nlm.nih.gov/clinvar/?term=SCV001133835
1121233	NC_000013.11:g.32316409T>G	Not Yet Reviewed	chr13:g.32316409:T>G		-	ClinVar,BIC	http://www.ncbi.nlm.nih.gov/clinvar/?term=SCV000145914
1142447	NC_000013.11:g.32354827G>A	Not Yet Reviewed	chr13:g.32354827:G>A		-	LOVD,GnomAD	-
1200448	NC_000013.11:g.32339521dup	Pathogenic	chr13:g.32339520:G>GT		T1723Yfs*4	ENIGMA,ClinVar	http://www.ncbi.nlm.nih.gov/clinvar/?term=SCV000783714, http://www.ncbi.nlm.nih.gov/clinvar/?term=SCV000267776
1206366	NC_000013.11:g.32382414A>C	Not Yet Reviewed	chr13:g.32382414:A>C		-	GnomADv3	-
1196532	NC_000013.11:g.32319080_32319105del	Pathogenic	chr13:g.32319077:ATTTAGGACCAATAAGTCTTAATTGGT>A		L24*	ENIGMA,ClinVar,LOVD,BIC	http://www.ncbi.nlm.nih.gov/clinvar/?term=SCV000300293, http://www.ncbi.nlm.nih.gov/clinvar/?term=SCV000146106, http://www.ncbi.nlm.nih.gov/clinvar/?term=SCV000608182, http://www.ncbi.nlm.nih.gov/clinvar/?term=SCV000220915
1125544	NC_000013.11:g.32328753T>C	Not Yet Reviewed	chr13:g.32328753:T>C		-	GnomADv3	-
1124955	NC_000013.11:g.32326670T>A	Not Yet Reviewed	chr13:g.32326670:T>A		-	LOVD	-
1199507	NC_000013.11:g.32338038del	Not Yet Reviewed	chr13:g.32338036:GA>G		-	ClinVar	http://www.ncbi.nlm.nih.gov/clinvar/?term=SCV003211885, http://www.ncbi.nlm.nih.gov/clinvar/?term=SCV002619237
1126524	NC_000013.11:g.32331638G>A	Not Yet Reviewed	chr13:g.32331638:G>A		-	GnomAD,GnomADv3	-
1153204	NC_000013.11:g.32379917C>G	Not Yet Reviewed	chr13:g.32379917:C>G		-	ClinVar,LOVD	http://www.ncbi.nlm.nih.gov/clinvar/?term=SCV002185941, http://www.ncbi.nlm.nih.gov/clinvar/?term=SCV000054405
1131367	NC_000013.11:g.32337411T>G	Not Yet Reviewed	chr13:g.32337411:T>G		-	ClinVar	http://www.ncbi.nlm.nih.gov/clinvar/?term=SCV001341682, http://www.ncbi.nlm.nih.gov/clinvar/?term=SCV003850346
1203261	NC_000013.11:g.32357886del	Pathogenic	chr13:g.32357885:CA>C		I2588Yfs*60	ENIGMA,ClinVar,LOVD,BIC	http://www.ncbi.nlm.nih.gov/clinvar/?term=SCV004021071, http://www.ncbi.nlm.nih.gov/clinvar/?term=SCV000700127, http://www.ncbi.nlm.nih.gov/clinvar/?term=SCV000587907, http://www.ncbi.nlm.nih.gov/clinvar/?term=SCV005358951, http://www.ncbi.nlm.nih.gov/clinvar/?term=SCV000608142, http://www.ncbi.nlm.nih.gov/clinvar/?term=SCV004847973, http://www.ncbi.nlm.nih.gov/clinvar/?term=SCV002556628, http://www.ncbi.nlm.nih.gov/clinvar/?term=SCV000301202, http://www.ncbi.nlm.nih.gov/clinvar/?term=SCV000073320, http://www.ncbi.nlm.nih.gov/clinvar/?term=SCV000147176
1143043	NC_000013.11:g.32355187G>A	Not Yet Reviewed	chr13:g.32355187:G>A		-	ClinVar	http://www.ncbi.nlm.nih.gov/clinvar/?term=SCV004452078, http://www.ncbi.nlm.nih.gov/clinvar/?term=SCV001356748, http://www.ncbi.nlm.nih.gov/clinvar/?term=SCV004234656
1138640	NC_000013.11:g.32341229A>G	Not Yet Reviewed	chr13:g.32341229:A>G		-	ClinVar,LOVD,ExAC,GnomAD,GnomADv3	http://www.ncbi.nlm.nih.gov/clinvar/?term=SCV002551413
1200744	NC_000013.11:g.32339935_32339939del	Pathogenic	chr13:g.32339934:AAAAAG>A		K1860Nfs*11	ENIGMA,ClinVar	http://www.ncbi.nlm.nih.gov/clinvar/?term=SCV000678769, http://www.ncbi.nlm.nih.gov/clinvar/?term=SCV002650950, http://www.ncbi.nlm.nih.gov/clinvar/?term=SCV000784079
1156648	NC_000013.11:g.32393807T>C	Not Yet Reviewed	chr13:g.32393807:T>C		-	GnomAD,GnomADv3	-
1200088	NC_000013.11:g.32338933dup	Not Yet Reviewed	chr13:g.32338932:C>CA		-	ClinVar	http://www.ncbi.nlm.nih.gov/clinvar/?term=SCV005872779
1130903	NC_000013.11:g.32337141T>G	Not Yet Reviewed	chr13:g.32337141:T>G		-	ClinVar,LOVD	http://www.ncbi.nlm.nih.gov/clinvar/?term=SCV001341240
1151010	NC_000013.11:g.32375288T>A	Not Yet Reviewed	chr13:g.32375288:T>A		-	GnomADv3	-
1200680	NC_000013.11:g.32339829C>T	Not Yet Reviewed	chr13:g.32339829:C>T		-	ClinVar,LOVD,exLOVD,ExAC,GnomAD,GnomADv3	http://www.ncbi.nlm.nih.gov/clinvar/?term=SCV003848840, http://www.ncbi.nlm.nih.gov/clinvar/?term=SCV005915555, http://www.ncbi.nlm.nih.gov/clinvar/?term=SCV001554633, http://www.ncbi.nlm.nih.gov/clinvar/?term=SCV000274539, http://www.ncbi.nlm.nih.gov/clinvar/?term=SCV000517308, http://www.ncbi.nlm.nih.gov/clinvar/?term=SCV002048535, http://www.ncbi.nlm.nih.gov/clinvar/?term=SCV000600641, http://www.ncbi.nlm.nih.gov/clinvar/?term=SCV000784866, http://www.ncbi.nlm.nih.gov/clinvar/?term=SCV000054154, http://www.ncbi.nlm.nih.gov/clinvar/?term=SCV000549687, http://www.ncbi.nlm.nih.gov/clinvar/?term=SCV000911760
1143668	NC_000013.11:g.32356470T>C	Not Yet Reviewed	chr13:g.32356470:T>C		-	ClinVar	http://www.ncbi.nlm.nih.gov/clinvar/?term=SCV005548738, http://www.ncbi.nlm.nih.gov/clinvar/?term=SCV000254206
1147574	NC_000013.11:g.32365304C>T	Not Yet Reviewed	chr13:g.32365304:C>T		-	GnomADv3	-
1207529	NC_000013.11:g.32398437C>G	Pathogenic	chr13:g.32398437:C>G		Y3308*	ENIGMA,ClinVar,LOVD,BIC,GnomADv3,ENIGMA_BRCA12_Functional_Assays	http://www.ncbi.nlm.nih.gov/clinvar/?term=SCV001548599, http://www.ncbi.nlm.nih.gov/clinvar/?term=SCV000185975, http://www.ncbi.nlm.nih.gov/clinvar/?term=SCV005882913, http://www.ncbi.nlm.nih.gov/clinvar/?term=SCV000073927, http://www.ncbi.nlm.nih.gov/clinvar/?term=SCV000695281, http://www.ncbi.nlm.nih.gov/clinvar/?term=SCV004220677, http://www.ncbi.nlm.nih.gov/clinvar/?term=SCV001365600, http://www.ncbi.nlm.nih.gov/clinvar/?term=SCV000839932, http://www.ncbi.nlm.nih.gov/clinvar/?term=SCV000588016, http://www.ncbi.nlm.nih.gov/clinvar/?term=SCV000109277, http://www.ncbi.nlm.nih.gov/clinvar/?term=SCV000145730, http://www.ncbi.nlm.nih.gov/clinvar/?term=SCV000292175, http://www.ncbi.nlm.nih.gov/clinvar/?term=SCV004213662, http://www.ncbi.nlm.nih.gov/clinvar/?term=SCV000278890, http://www.ncbi.nlm.nih.gov/clinvar/?term=SCV000328176, http://www.ncbi.nlm.nih.gov/clinvar/?term=SCV000219428, http://www.ncbi.nlm.nih.gov/clinvar/?term=SCV000282474
1207093	NC_000013.11:g.32394976del	Not Yet Reviewed	chr13:g.32394975:TC>T		-	ExAC,GnomAD	-
1156476	NC_000013.11:g.32392858C>T	Not Yet Reviewed	chr13:g.32392858:C>T		-	GnomADv3	-
1156003	NC_000013.11:g.32390576C>G	Not Yet Reviewed	chr13:g.32390576:C>G		-	GnomAD,GnomADv3	-
1137096	NC_000013.11:g.32340467C>A	Not Yet Reviewed	chr13:g.32340467:C>A		-	ClinVar,GnomAD	http://www.ncbi.nlm.nih.gov/clinvar/?term=SCV003850942, http://www.ncbi.nlm.nih.gov/clinvar/?term=SCV001733986
1145397	NC_000013.11:g.32360446A>G	Not Yet Reviewed	chr13:g.32360446:A>G		-	GnomAD	-
1135735	NC_000013.11:g.32339755C>T	Likely benign	chr13:g.32339755:C>T		Y1800=	ENIGMA,ClinVar,ExAC,GnomAD	http://www.ncbi.nlm.nih.gov/clinvar/?term=SCV004846572, http://www.ncbi.nlm.nih.gov/clinvar/?term=SCV002366058, http://www.ncbi.nlm.nih.gov/clinvar/?term=SCV004005384, http://www.ncbi.nlm.nih.gov/clinvar/?term=SCV000578762, http://www.ncbi.nlm.nih.gov/clinvar/?term=SCV001341631
1204197	NC_000013.11:g.32365136_32365139del	Not Yet Reviewed	chr13:g.32365135:TTTGA>T		-	GnomADv3	-
1148208	NC_000013.11:g.32366931C>G	Not Yet Reviewed	chr13:g.32366931:C>G		-	GnomADv3	-
1143829	NC_000013.11:g.32356548C>T	Not Yet Reviewed	chr13:g.32356548:C>T		-	1000_Genomes,ClinVar,ExAC,GnomAD,GnomADv3	http://www.ncbi.nlm.nih.gov/clinvar/?term=SCV001222453, http://www.ncbi.nlm.nih.gov/clinvar/?term=SCV002672860
1132200	NC_000013.11:g.32337869T>A	Not Yet Reviewed	chr13:g.32337869:T>A		-	ClinVar	http://www.ncbi.nlm.nih.gov/clinvar/?term=SCV004829678, http://www.ncbi.nlm.nih.gov/clinvar/?term=SCV003846668, http://www.ncbi.nlm.nih.gov/clinvar/?term=SCV001421638
1198973	NC_000013.11:g.32337109del	Pathogenic	chr13:g.32337108:AC>A		N918Kfs*42	ENIGMA,ClinVar	http://www.ncbi.nlm.nih.gov/clinvar/?term=SCV000783788, http://www.ncbi.nlm.nih.gov/clinvar/?term=SCV000583412
1199600	NC_000013.11:g.32338187_32338192del	Not Yet Reviewed	chr13:g.32338183:AAATCAT>A		-	ClinVar,GnomADv3	http://www.ncbi.nlm.nih.gov/clinvar/?term=SCV004648518, http://www.ncbi.nlm.nih.gov/clinvar/?term=SCV005624408
1206395	NC_000013.11:g.32383136_32383137insTAGTCCAGCACTTTGGGAGGCCAAGGTGGGTG	Not Yet Reviewed	chr13:g.32383107:A>ATCCAGCACTTTGGGAGGCCAAGGTGGGTGTAG		-	GnomADv3	-
1136514	NC_000013.11:g.32340168G>A	Not Yet Reviewed	chr13:g.32340168:G>A		-	ClinVar	http://www.ncbi.nlm.nih.gov/clinvar/?term=SCV002647422, http://www.ncbi.nlm.nih.gov/clinvar/?term=SCV003850697
1121787	NC_000013.11:g.32317954G>A	Not Yet Reviewed	chr13:g.32317954:G>A		-	GnomAD,GnomADv3	-
1143811	NC_000013.11:g.32356538T>A	Not Yet Reviewed	chr13:g.32356538:T>A		-	LOVD	-
1205460	NC_000013.11:g.32375584_32375586del	Not Yet Reviewed	chr13:g.32375582:TGGA>T		-	GnomAD,GnomADv3	-
1140076	NC_000013.11:g.32346043T>A	Not Yet Reviewed	chr13:g.32346043:T>A		-	GnomADv3	-
1130310	NC_000013.11:g.32336774G>A	Not Yet Reviewed	chr13:g.32336774:G>A		-	ClinVar	http://www.ncbi.nlm.nih.gov/clinvar/?term=SCV004367119, http://www.ncbi.nlm.nih.gov/clinvar/?term=SCV005392008, http://www.ncbi.nlm.nih.gov/clinvar/?term=SCV003848304, http://www.ncbi.nlm.nih.gov/clinvar/?term=SCV001737891
1159075	NC_000013.11:g.32398548A>G	Not Yet Reviewed	chr13:g.32398548:A>G		-	ClinVar	http://www.ncbi.nlm.nih.gov/clinvar/?term=SCV001694347, http://www.ncbi.nlm.nih.gov/clinvar/?term=SCV001169734, http://www.ncbi.nlm.nih.gov/clinvar/?term=SCV000512404
1128823	NC_000013.11:g.32333626G>A	Not Yet Reviewed	chr13:g.32333626:G>A		-	GnomADv3	-
1200616	NC_000013.11:g.32339729del	Not Yet Reviewed	chr13:g.32339728:AT>A		-	ClinVar	http://www.ncbi.nlm.nih.gov/clinvar/?term=SCV002646459
1129796	NC_000013.11:g.32336473T>C	Not Yet Reviewed	chr13:g.32336473:T>C		-	LOVD	-
1144892	NC_000013.11:g.32358870G>A	Not Yet Reviewed	chr13:g.32358870:G>A		-	GnomADv3	-
1203918	NC_000013.11:g.32363332dup	Not Yet Reviewed	chr13:g.32363331:G>GT		-	ClinVar	http://www.ncbi.nlm.nih.gov/clinvar/?term=SCV002678961
1199185	NC_000013.11:g.32337503dup	Not Yet Reviewed	chr13:g.32337502:T>TA		-	ClinVar	http://www.ncbi.nlm.nih.gov/clinvar/?term=SCV002241450
1151818	NC_000013.11:g.32376967C>G	Not Yet Reviewed	chr13:g.32376967:C>G		-	GnomADv3	-
1130112	NC_000013.11:g.32336655G>C	Not Yet Reviewed	chr13:g.32336655:G>C		-	ClinVar	http://www.ncbi.nlm.nih.gov/clinvar/?term=SCV002731759, http://www.ncbi.nlm.nih.gov/clinvar/?term=SCV004241643, http://www.ncbi.nlm.nih.gov/clinvar/?term=SCV003848209
1198722	NC_000013.11:g.32336580_32336607dup	Not Yet Reviewed	chr13:g.32336576:G>GTACAACATTCAAAAGTGGAATACAGTGA		-	ClinVar	http://www.ncbi.nlm.nih.gov/clinvar/?term=SCV005102098, http://www.ncbi.nlm.nih.gov/clinvar/?term=SCV003806606
1154929	NC_000013.11:g.32386025G>A	Not Yet Reviewed	chr13:g.32386025:G>A		-	GnomADv3	-
1130663	NC_000013.11:g.32336990T>C	Not Yet Reviewed	chr13:g.32336990:T>C		-	ClinVar,ExAC,GnomAD	http://www.ncbi.nlm.nih.gov/clinvar/?term=SCV003021416, http://www.ncbi.nlm.nih.gov/clinvar/?term=SCV001133719, http://www.ncbi.nlm.nih.gov/clinvar/?term=SCV003848466
1136473	NC_000013.11:g.32340149C>T	Not Yet Reviewed	chr13:g.32340149:C>T		-	ClinVar	http://www.ncbi.nlm.nih.gov/clinvar/?term=SCV003853802
1121821	NC_000013.11:g.32318124C>T	Not Yet Reviewed	chr13:g.32318124:C>T		-	GnomAD,GnomADv3	-
1206143	NC_000013.11:g.32380092C>T	Not Yet Reviewed	chr13:g.32380092:C>T		-	ClinVar	http://www.ncbi.nlm.nih.gov/clinvar/?term=SCV005975613
1144086	NC_000013.11:g.32357284T>C	Not Yet Reviewed	chr13:g.32357284:T>C		-	GnomAD,GnomADv3	-
1196414	NC_000013.11:g.32316529del	Not Yet Reviewed	chr13:g.32316528:GT>G		-	ClinVar	http://www.ncbi.nlm.nih.gov/clinvar/?term=SCV000253670
1199283	NC_000013.11:g.32337663del	Pathogenic	chr13:g.32337660:AT>A		L1103*	ENIGMA,ClinVar	http://www.ncbi.nlm.nih.gov/clinvar/?term=SCV000591853, http://www.ncbi.nlm.nih.gov/clinvar/?term=SCV000783798
1140530	NC_000013.11:g.32347237A>G	Not Yet Reviewed	chr13:g.32347237:A>G		-	GnomADv3	-
1145599	NC_000013.11:g.32361433C>T	Not Yet Reviewed	chr13:g.32361433:C>T		-	GnomADv3	-
1130514	NC_000013.11:g.32336898A>G	Not Yet Reviewed	chr13:g.32336898:A>G		-	ClinVar	http://www.ncbi.nlm.nih.gov/clinvar/?term=SCV001505782, http://www.ncbi.nlm.nih.gov/clinvar/?term=SCV005199778, http://www.ncbi.nlm.nih.gov/clinvar/?term=SCV000668697, http://www.ncbi.nlm.nih.gov/clinvar/?term=SCV003848398
1158661	NC_000013.11:g.32398259C>T	Not Yet Reviewed	chr13:g.32398259:C>T		-	ClinVar,LOVD	http://www.ncbi.nlm.nih.gov/clinvar/?term=SCV001181088, http://www.ncbi.nlm.nih.gov/clinvar/?term=SCV000785218, http://www.ncbi.nlm.nih.gov/clinvar/?term=SCV000759051, http://www.ncbi.nlm.nih.gov/clinvar/?term=SCV000689227
1131921	NC_000013.11:g.32337715A>T	Not Yet Reviewed	chr13:g.32337715:A>T		-	ClinVar	http://www.ncbi.nlm.nih.gov/clinvar/?term=SCV004462469
1145188	NC_000013.11:g.32359445C>T	Not Yet Reviewed	chr13:g.32359445:C>T		-	GnomADv3	-
1138596	NC_000013.11:g.32341195G>A	Not Yet Reviewed	chr13:g.32341195:G>A		-	ClinVar	http://www.ncbi.nlm.nih.gov/clinvar/?term=SCV000826398, http://www.ncbi.nlm.nih.gov/clinvar/?term=SCV000913181
1130191	NC_000013.11:g.32336702G>C	Not Yet Reviewed	chr13:g.32336702:G>C		-	ClinVar	http://www.ncbi.nlm.nih.gov/clinvar/?term=SCV003848245, http://www.ncbi.nlm.nih.gov/clinvar/?term=SCV000817698
1146584	NC_000013.11:g.32363299T>G	Not Yet Reviewed	chr13:g.32363299:T>G		-	ClinVar	http://www.ncbi.nlm.nih.gov/clinvar/?term=SCV000635638
1148360	NC_000013.11:g.32367556T>A	Not Yet Reviewed	chr13:g.32367556:T>A		-	GnomADv3	-
1137605	NC_000013.11:g.32340716G>T	Not Yet Reviewed	chr13:g.32340716:G>T		-	ClinVar	http://www.ncbi.nlm.nih.gov/clinvar/?term=SCV003268513
1149708	NC_000013.11:g.32370773G>T	Not Yet Reviewed	chr13:g.32370773:G>T		-	GnomAD,GnomADv3	-
1131887	NC_000013.11:g.32337699C>T	Not Yet Reviewed	chr13:g.32337699:C>T		-	ClinVar	http://www.ncbi.nlm.nih.gov/clinvar/?term=SCV002606687, http://www.ncbi.nlm.nih.gov/clinvar/?term=SCV003851882
1130445	NC_000013.11:g.32336857G>A	Not Yet Reviewed	chr13:g.32336857:G>A		-	ClinVar	http://www.ncbi.nlm.nih.gov/clinvar/?term=SCV002995553, http://www.ncbi.nlm.nih.gov/clinvar/?term=SCV004000659
1145396	NC_000013.11:g.32360443T>C	Not Yet Reviewed	chr13:g.32360443:T>C		-	GnomAD,GnomADv3	-
1201743	NC_000013.11:g.32341709dup	Not Yet Reviewed	chr13:g.32341702:T>TA		-	GnomAD,GnomADv3	-
1146656	NC_000013.11:g.32363342C>G	Not Yet Reviewed	chr13:g.32363342:C>G		-	ClinVar,LOVD	http://www.ncbi.nlm.nih.gov/clinvar/?term=SCV004456299, http://www.ncbi.nlm.nih.gov/clinvar/?term=SCV004216103, http://www.ncbi.nlm.nih.gov/clinvar/?term=SCV000210462
1123111	NC_000013.11:g.32322078T>C	Not Yet Reviewed	chr13:g.32322078:T>C		-	GnomAD,GnomADv3	-
1134848	NC_000013.11:g.32339292A>C	Not Yet Reviewed	chr13:g.32339292:A>C		-	ExAC,GnomAD	-
1203100	NC_000013.11:g.32356588_32356601del	Pathogenic	chr13:g.32356586:CCCTCTGCGTGTTCT>C		S2533*	ENIGMA,ClinVar,LOVD,BIC	http://www.ncbi.nlm.nih.gov/clinvar/?term=SCV000301183, http://www.ncbi.nlm.nih.gov/clinvar/?term=SCV000147131
1141448	NC_000013.11:g.32350621T>C	Not Yet Reviewed	chr13:g.32350621:T>C		-	GnomADv3	-
1202652	NC_000013.11:g.32354065_32354066del	Not Yet Reviewed	chr13:g.32354064:CAG>C		-	GnomAD,GnomADv3	-
1125400	NC_000013.11:g.32328216A>G	Not Yet Reviewed	chr13:g.32328216:A>G		-	GnomADv3	-
1140917	NC_000013.11:g.32349020G>A	Not Yet Reviewed	chr13:g.32349020:G>A		-	GnomADv3	-
1158565	NC_000013.11:g.32398200T>C	Not Yet Reviewed	chr13:g.32398200:T>C		-	GnomAD	-
1149563	NC_000013.11:g.32370525G>T	Not Yet Reviewed	chr13:g.32370525:G>T		-	ClinVar	http://www.ncbi.nlm.nih.gov/clinvar/?term=SCV005734714
1148300	NC_000013.11:g.32367386G>A	Not Yet Reviewed	chr13:g.32367386:G>A		-	GnomADv3	-
1207335	NC_000013.11:g.32396933_32396940del	Pathogenic	chr13:g.32396932:AGCTTATGC>A		L3180Yfs*6	ENIGMA,ClinVar,LOVD	http://www.ncbi.nlm.nih.gov/clinvar/?term=SCV000324784, http://www.ncbi.nlm.nih.gov/clinvar/?term=SCV000328151
1200190	NC_000013.11:g.32339097_32339098insTG	Pathogenic	chr13:g.32339097:A>ATG		E1581Dfs*37	ENIGMA,ClinVar,LOVD,BIC	http://www.ncbi.nlm.nih.gov/clinvar/?term=SCV000300781, http://www.ncbi.nlm.nih.gov/clinvar/?term=SCV000146479
1198874	NC_000013.11:g.32336901del	Not Yet Reviewed	chr13:g.32336900:GT>G		-	ClinVar	http://www.ncbi.nlm.nih.gov/clinvar/?term=SCV004005557
1122507	NC_000013.11:g.32319319G>C	Not Yet Reviewed	chr13:g.32319319:G>C		-	LOVD	-
1201483	NC_000013.11:g.32340886T>C	Likely benign	chr13:g.32340886:T>C		I2177=	ENIGMA,ClinVar,LOVD,GnomAD	http://www.ncbi.nlm.nih.gov/clinvar/?term=SCV001676590, http://www.ncbi.nlm.nih.gov/clinvar/?term=SCV000216310, http://www.ncbi.nlm.nih.gov/clinvar/?term=SCV000688984, http://www.ncbi.nlm.nih.gov/clinvar/?term=SCV000578664
1149560	NC_000013.11:g.32370524T>A	Not Yet Reviewed	chr13:g.32370524:T>A		-	ClinVar	http://www.ncbi.nlm.nih.gov/clinvar/?term=SCV005625321
1142747	NC_000013.11:g.32355023T>A	Not Yet Reviewed	chr13:g.32355023:T>A		-	ClinVar,GnomADv3	http://www.ncbi.nlm.nih.gov/clinvar/?term=SCV001139173
1143182	NC_000013.11:g.32355262T>C	Not Yet Reviewed	chr13:g.32355262:T>C		-	ClinVar	http://www.ncbi.nlm.nih.gov/clinvar/?term=SCV002209547
1125508	NC_000013.11:g.32328563G>C	Not Yet Reviewed	chr13:g.32328563:G>C		-	GnomADv3	-
1198051	NC_000013.11:g.32332911del	Not Yet Reviewed	chr13:g.32332910:AC>A		-	ClinVar	http://www.ncbi.nlm.nih.gov/clinvar/?term=SCV001171890
1156162	NC_000013.11:g.32391431G>A	Not Yet Reviewed	chr13:g.32391431:G>A		-	GnomADv3	-
1154016	NC_000013.11:g.32381891G>A	Not Yet Reviewed	chr13:g.32381891:G>A		-	GnomADv3	-
1206074	NC_000013.11:g.32379893A>T	Not Yet Reviewed	chr13:g.32379893:A>T		-	ClinVar	http://www.ncbi.nlm.nih.gov/clinvar/?term=SCV001365387, http://www.ncbi.nlm.nih.gov/clinvar/?term=SCV005799331
1205176	NC_000013.11:g.32370543_32370545del	Not Yet Reviewed	chr13:g.32370541:GAGC>G		-	ClinVar	http://www.ncbi.nlm.nih.gov/clinvar/?term=SCV001537169
1128125	NC_000013.11:g.32333073A>C	Not Yet Reviewed	chr13:g.32333073:A>C		-	ClinVar	http://www.ncbi.nlm.nih.gov/clinvar/?term=SCV005097519
1197918	NC_000013.11:g.32332703delinsTTT	Not Yet Reviewed	chr13:g.32332703:G>TTT		-	ClinVar,LOVD	http://www.ncbi.nlm.nih.gov/clinvar/?term=SCV000323966, http://www.ncbi.nlm.nih.gov/clinvar/?term=SCV000326517
1150953	NC_000013.11:g.32375024A>G	Not Yet Reviewed	chr13:g.32375024:A>G		-	1000_Genomes,GnomADv3	-
1203409	NC_000013.11:g.32358754T>C	Not Yet Reviewed	chr13:g.32358754:T>C		-	GnomAD,GnomADv3	-
1133375	NC_000013.11:g.32338502G>A	Not Yet Reviewed	chr13:g.32338502:G>A		-	ClinVar,GnomADv3	http://www.ncbi.nlm.nih.gov/clinvar/?term=SCV003848723, http://www.ncbi.nlm.nih.gov/clinvar/?term=SCV005201222, http://www.ncbi.nlm.nih.gov/clinvar/?term=SCV000185843
1139875	NC_000013.11:g.32344946C>T	Not Yet Reviewed	chr13:g.32344946:C>T		-	GnomADv3	-
1138400	NC_000013.11:g.32341099T>C	Not Yet Reviewed	chr13:g.32341099:T>C		-	ClinVar	http://www.ncbi.nlm.nih.gov/clinvar/?term=SCV001131026, http://www.ncbi.nlm.nih.gov/clinvar/?term=SCV002667373, http://www.ncbi.nlm.nih.gov/clinvar/?term=SCV001346025
1151776	NC_000013.11:g.32376809C>G	Not Yet Reviewed	chr13:g.32376809:C>G		-	ClinVar,ExAC,GnomAD,GnomADv3	http://www.ncbi.nlm.nih.gov/clinvar/?term=SCV000759456, http://www.ncbi.nlm.nih.gov/clinvar/?term=SCV000528997
1149732	NC_000013.11:g.32370853A>G	Not Yet Reviewed	chr13:g.32370853:A>G		-	GnomADv3	-
1143119	NC_000013.11:g.32355228A>C	Not Yet Reviewed	chr13:g.32355228:A>C		-	ClinVar	http://www.ncbi.nlm.nih.gov/clinvar/?term=SCV001413314
1124346	NC_000013.11:g.32326102C>T	Not Yet Reviewed	chr13:g.32326102:C>T		-	ClinVar	http://www.ncbi.nlm.nih.gov/clinvar/?term=SCV005738669, http://www.ncbi.nlm.nih.gov/clinvar/?term=SCV002630043
1150201	NC_000013.11:g.32371598T>C	Not Yet Reviewed	chr13:g.32371598:T>C		-	1000_Genomes	-
1126650	NC_000013.11:g.32332195A>G	Not Yet Reviewed	chr13:g.32332195:A>G		-	GnomADv3	-
1122814	NC_000013.11:g.32320497C>G	Not Yet Reviewed	chr13:g.32320497:C>G		-	GnomADv3	-
1127987	NC_000013.11:g.32333005A>C	Not Yet Reviewed	chr13:g.32333005:A>C		-	ClinVar	http://www.ncbi.nlm.nih.gov/clinvar/?term=SCV002122866, http://www.ncbi.nlm.nih.gov/clinvar/?term=SCV003851458
1136626	NC_000013.11:g.32340230A>G	Not Yet Reviewed	chr13:g.32340230:A>G		-	LOVD	-
1204560	NC_000013.11:g.32366837del	Not Yet Reviewed	chr13:g.32366836:AT>A		-	GnomADv3	-
1131120	NC_000013.11:g.32337268A>C	Not Yet Reviewed	chr13:g.32337268:A>C		-	LOVD	-
1130833	NC_000013.11:g.32337102G>A	Not Yet Reviewed	chr13:g.32337102:G>A		-	ClinVar,GnomADv3	http://www.ncbi.nlm.nih.gov/clinvar/?term=SCV002989882, http://www.ncbi.nlm.nih.gov/clinvar/?term=SCV002748964, http://www.ncbi.nlm.nih.gov/clinvar/?term=SCV003850106
1205370	NC_000013.11:g.32373102A>C	Not Yet Reviewed	chr13:g.32373102:A>C		-	GnomADv3	-
1148816	NC_000013.11:g.32368714A>G	Not Yet Reviewed	chr13:g.32368714:A>G		-	GnomAD,GnomADv3	-
1147678	NC_000013.11:g.32365691T>C	Not Yet Reviewed	chr13:g.32365691:T>C		-	GnomADv3	-
1155856	NC_000013.11:g.32389861T>G	Not Yet Reviewed	chr13:g.32389861:T>G		-	GnomAD,GnomADv3	-
1199670	NC_000013.11:g.32338272_32338274del	Not Yet Reviewed	chr13:g.32338268:TTTG>T		-	ClinVar	http://www.ncbi.nlm.nih.gov/clinvar/?term=SCV002203823
1125830	NC_000013.11:g.32329520G>C	Not Yet Reviewed	chr13:g.32329520:G>C		-	ExAC,GnomAD	-
1139765	NC_000013.11:g.32344657A>C	Not Yet Reviewed	chr13:g.32344657:A>C		-	ClinVar	http://www.ncbi.nlm.nih.gov/clinvar/?term=SCV002301950
1150058	NC_000013.11:g.32371100G>C	Not Yet Reviewed	chr13:g.32371100:G>C		-	ClinVar	http://www.ncbi.nlm.nih.gov/clinvar/?term=SCV003032838, http://www.ncbi.nlm.nih.gov/clinvar/?term=SCV002688481, http://www.ncbi.nlm.nih.gov/clinvar/?term=SCV001339009
1199300	NC_000013.11:g.32337694del	Not Yet Reviewed	chr13:g.32337692:GA>G		-	ClinVar	http://www.ncbi.nlm.nih.gov/clinvar/?term=SCV001554300
1128846	NC_000013.11:g.32333727C>T	Not Yet Reviewed	chr13:g.32333727:C>T		-	GnomAD,GnomADv3	-
1139677	NC_000013.11:g.32344597A>T	Not Yet Reviewed	chr13:g.32344597:A>T		-	ClinVar,LOVD	http://www.ncbi.nlm.nih.gov/clinvar/?term=SCV001217572, http://www.ncbi.nlm.nih.gov/clinvar/?term=SCV002666129
1133111	NC_000013.11:g.32338369C>T	Not Yet Reviewed	chr13:g.32338369:C>T		-	ClinVar	http://www.ncbi.nlm.nih.gov/clinvar/?term=SCV002621143
1149092	NC_000013.11:g.32369489G>A	Not Yet Reviewed	chr13:g.32369489:G>A		-	GnomADv3	-
1124790	NC_000013.11:g.32326552T>C	Not Yet Reviewed	chr13:g.32326552:T>C		-	ClinVar	http://www.ncbi.nlm.nih.gov/clinvar/?term=SCV004251866
1121350	NC_000013.11:g.32316481G>C	Not Yet Reviewed	chr13:g.32316481:G>C		-	ClinVar	http://www.ncbi.nlm.nih.gov/clinvar/?term=SCV001175499, http://www.ncbi.nlm.nih.gov/clinvar/?term=SCV004826546
1121248	NC_000013.11:g.32316419C>T	Not Yet Reviewed	chr13:g.32316419:C>T		-	ClinVar,GnomAD,GnomADv3	http://www.ncbi.nlm.nih.gov/clinvar/?term=SCV001661544
1201987	NC_000013.11:g.32344184G>T	Not Yet Reviewed	chr13:g.32344184:G>T		-	GnomADv3	-
1153313	NC_000013.11:g.32380031A>G	Not Yet Reviewed	chr13:g.32380031:A>G		-	ClinVar	http://www.ncbi.nlm.nih.gov/clinvar/?term=SCV005734499
1129931	NC_000013.11:g.32336553T>C	Not Yet Reviewed	chr13:g.32336553:T>C		-	ClinVar	http://www.ncbi.nlm.nih.gov/clinvar/?term=SCV005778255
1130888	NC_000013.11:g.32337132C>A	Not Yet Reviewed	chr13:g.32337132:C>A		-	ClinVar	http://www.ncbi.nlm.nih.gov/clinvar/?term=SCV003196092, http://www.ncbi.nlm.nih.gov/clinvar/?term=SCV004005484, http://www.ncbi.nlm.nih.gov/clinvar/?term=SCV003850127
1131171	NC_000013.11:g.32337294A>G	Not Yet Reviewed	chr13:g.32337294:A>G		-	ClinVar,GnomAD	http://www.ncbi.nlm.nih.gov/clinvar/?term=SCV001208164, http://www.ncbi.nlm.nih.gov/clinvar/?term=SCV002749945, http://www.ncbi.nlm.nih.gov/clinvar/?term=SCV003850255, http://www.ncbi.nlm.nih.gov/clinvar/?term=SCV002008717, http://www.ncbi.nlm.nih.gov/clinvar/?term=SCV000688779
1134320	NC_000013.11:g.32339001A>T	Not Yet Reviewed	chr13:g.32339001:A>T		-	ClinVar	http://www.ncbi.nlm.nih.gov/clinvar/?term=SCV003850683, http://www.ncbi.nlm.nih.gov/clinvar/?term=SCV002599069
1146228	NC_000013.11:g.32362716C>T	Benign / Little Clinical Significance	chr13:g.32362716:C>T		?	ENIGMA,ClinVar,LOVD,exLOVD,ExAC,BIC,GnomAD,GnomADv3	http://www.ncbi.nlm.nih.gov/clinvar/?term=SCV002551668, http://www.ncbi.nlm.nih.gov/clinvar/?term=SCV001161617, http://www.ncbi.nlm.nih.gov/clinvar/?term=SCV000592164, http://www.ncbi.nlm.nih.gov/clinvar/?term=SCV002038075, http://www.ncbi.nlm.nih.gov/clinvar/?term=SCV002034320, http://www.ncbi.nlm.nih.gov/clinvar/?term=SCV002034151, http://www.ncbi.nlm.nih.gov/clinvar/?term=SCV000073377, http://www.ncbi.nlm.nih.gov/clinvar/?term=SCV005236533, http://www.ncbi.nlm.nih.gov/clinvar/?term=SCV000220692, http://www.ncbi.nlm.nih.gov/clinvar/?term=SCV002037361, http://www.ncbi.nlm.nih.gov/clinvar/?term=SCV001139198, http://www.ncbi.nlm.nih.gov/clinvar/?term=SCV000147234
1150843	NC_000013.11:g.32374451A>T	Not Yet Reviewed	chr13:g.32374451:A>T		-	GnomADv3	-
1203169	NC_000013.11:g.32357752_32357753del	Not Yet Reviewed	chr13:g.32357750:GTA>G		-	ClinVar	http://www.ncbi.nlm.nih.gov/clinvar/?term=SCV000887916
1148953	NC_000013.11:g.32368955C>T	Not Yet Reviewed	chr13:g.32368955:C>T		-	1000_Genomes,GnomAD,GnomADv3	-
1151170	NC_000013.11:g.32375721C>T	Not Yet Reviewed	chr13:g.32375721:C>T		-	GnomADv3	-
1134822	NC_000013.11:g.32339281T>C	Not Yet Reviewed	chr13:g.32339281:T>C		-	ClinVar,GnomAD	http://www.ncbi.nlm.nih.gov/clinvar/?term=SCV005887167, http://www.ncbi.nlm.nih.gov/clinvar/?term=SCV000560430, http://www.ncbi.nlm.nih.gov/clinvar/?term=SCV001185125, http://www.ncbi.nlm.nih.gov/clinvar/?term=SCV004219665, http://www.ncbi.nlm.nih.gov/clinvar/?term=SCV000688907, http://www.ncbi.nlm.nih.gov/clinvar/?term=SCV000518721
1143129	NC_000013.11:g.32355232A>G	Not Yet Reviewed	chr13:g.32355232:A>G		-	ClinVar	http://www.ncbi.nlm.nih.gov/clinvar/?term=SCV002316200, http://www.ncbi.nlm.nih.gov/clinvar/?term=SCV000907884
1206122	NC_000013.11:g.32380050C>A	Not Yet Reviewed	chr13:g.32380050:C>A		-	ClinVar,LOVD,exLOVD,BIC	http://www.ncbi.nlm.nih.gov/clinvar/?term=SCV004362794, http://www.ncbi.nlm.nih.gov/clinvar/?term=SCV004517312, http://www.ncbi.nlm.nih.gov/clinvar/?term=SCV002685718, http://www.ncbi.nlm.nih.gov/clinvar/?term=SCV000147556
1142243	NC_000013.11:g.32353732A>G	Not Yet Reviewed	chr13:g.32353732:A>G		-	GnomADv3	-
1150611	NC_000013.11:g.32373390C>T	Not Yet Reviewed	chr13:g.32373390:C>T		-	GnomADv3	-
1124487	NC_000013.11:g.32326205A>G	Not Yet Reviewed	chr13:g.32326205:A>G		-	ExAC,GnomAD,GnomADv3	-
1154445	NC_000013.11:g.32383740T>C	Benign / Little Clinical Significance	chr13:g.32383740:T>C		?	ENIGMA,1000_Genomes,ClinVar,LOVD,GnomAD,GnomADv3	http://www.ncbi.nlm.nih.gov/clinvar/?term=SCV000321198
1146089	NC_000013.11:g.32362633C>T	Not Yet Reviewed	chr13:g.32362633:C>T		-	ClinVar,LOVD,ExAC,GnomAD,ENIGMA_BRCA12_Functional_Assays	http://www.ncbi.nlm.nih.gov/clinvar/?term=SCV003918460, http://www.ncbi.nlm.nih.gov/clinvar/?term=SCV000254216, http://www.ncbi.nlm.nih.gov/clinvar/?term=SCV000274929, http://www.ncbi.nlm.nih.gov/clinvar/?term=SCV000889138, http://www.ncbi.nlm.nih.gov/clinvar/?term=SCV000592158, http://www.ncbi.nlm.nih.gov/clinvar/?term=SCV000916954, http://www.ncbi.nlm.nih.gov/clinvar/?term=SCV000911810, http://www.ncbi.nlm.nih.gov/clinvar/?term=SCV000805770, http://www.ncbi.nlm.nih.gov/clinvar/?term=SCV000297556
1203978	NC_000013.11:g.32363427_32363432dup	Not Yet Reviewed	chr13:g.32363425:G>GAATGGC		-	LOVD	-
1199639	NC_000013.11:g.32338221_32338222del	Pathogenic	chr13:g.32338219:TAA>T		K1289Mfs*8	ENIGMA,ClinVar,LOVD	http://www.ncbi.nlm.nih.gov/clinvar/?term=SCV000326931, http://www.ncbi.nlm.nih.gov/clinvar/?term=SCV000324195
1196945	NC_000013.11:g.32325547_32325548insTTTTTTTTTTTTTTTTTTTT	Not Yet Reviewed	chr13:g.32325537:A>ATTTTTTTTTTTTTTTTTTTT		-	GnomADv3	-
1199790	NC_000013.11:g.32338452_32338453insCATC	Pathogenic	chr13:g.32338452:T>TCATC		K1367Ifs*2	ENIGMA,ClinVar	http://www.ncbi.nlm.nih.gov/clinvar/?term=SCV000678843, http://www.ncbi.nlm.nih.gov/clinvar/?term=SCV000784202
1129131	NC_000013.11:g.32334991G>C	Not Yet Reviewed	chr13:g.32334991:G>C		-	GnomADv3	-
1128866	NC_000013.11:g.32333783C>T	Not Yet Reviewed	chr13:g.32333783:C>T		-	GnomADv3	-
1196464	NC_000013.11:g.32317804del	Not Yet Reviewed	chr13:g.32317801:AT>A		-	GnomADv3	-
1124288	NC_000013.11:g.32325966A>T	Not Yet Reviewed	chr13:g.32325966:A>T		-	GnomADv3	-
1125020	NC_000013.11:g.32326948G>T	Not Yet Reviewed	chr13:g.32326948:G>T		-	GnomADv3	-
1143561	NC_000013.11:g.32356395T>A	Not Yet Reviewed	chr13:g.32356395:T>A		-	ExAC,GnomAD	-
1158559	NC_000013.11:g.32398198C>A	Not Yet Reviewed	chr13:g.32398198:C>A		-	ClinVar	http://www.ncbi.nlm.nih.gov/clinvar/?term=SCV004836258
1159220	NC_000013.11:g.32398637G>A	Not Yet Reviewed	chr13:g.32398637:G>A		-	ClinVar,LOVD	http://www.ncbi.nlm.nih.gov/clinvar/?term=SCV002615332, http://www.ncbi.nlm.nih.gov/clinvar/?term=SCV000726492, http://www.ncbi.nlm.nih.gov/clinvar/?term=SCV000549699
1139517	NC_000013.11:g.32344248T>A	Not Yet Reviewed	chr13:g.32344248:T>A		-	1000_Genomes,GnomAD,GnomADv3	-
1125447	NC_000013.11:g.32328296C>T	Not Yet Reviewed	chr13:g.32328296:C>T		-	GnomADv3	-
1207658	NC_000013.11:g.32399113C>A	Not Yet Reviewed	chr13:g.32399113:C>A		-	GnomADv3	-
1202513	NC_000013.11:g.32350449_32350452del	Not Yet Reviewed	chr13:g.32350445:CTATT>C		-	GnomAD,GnomADv3	-
1200961	NC_000013.11:g.32340219C>A	Pathogenic	chr13:g.32340219:C>A		S1955*	ENIGMA,ClinVar,LOVD,BIC,GnomAD,GnomADv3	http://www.ncbi.nlm.nih.gov/clinvar/?term=SCV001501474, http://www.ncbi.nlm.nih.gov/clinvar/?term=SCV005061357, http://www.ncbi.nlm.nih.gov/clinvar/?term=SCV002810865, http://www.ncbi.nlm.nih.gov/clinvar/?term=SCV000592009, http://www.ncbi.nlm.nih.gov/clinvar/?term=SCV000863714, http://www.ncbi.nlm.nih.gov/clinvar/?term=SCV000733275, http://www.ncbi.nlm.nih.gov/clinvar/?term=SCV000213414, http://www.ncbi.nlm.nih.gov/clinvar/?term=SCV000602868, http://www.ncbi.nlm.nih.gov/clinvar/?term=SCV000072790, http://www.ncbi.nlm.nih.gov/clinvar/?term=SCV000296595, http://www.ncbi.nlm.nih.gov/clinvar/?term=SCV005382185, http://www.ncbi.nlm.nih.gov/clinvar/?term=SCV002019097, http://www.ncbi.nlm.nih.gov/clinvar/?term=SCV002010349, http://www.ncbi.nlm.nih.gov/clinvar/?term=SCV000694908, http://www.ncbi.nlm.nih.gov/clinvar/?term=SCV000220841, http://www.ncbi.nlm.nih.gov/clinvar/?term=SCV002043286, http://www.ncbi.nlm.nih.gov/clinvar/?term=SCV000588105, http://www.ncbi.nlm.nih.gov/clinvar/?term=SCV000587807, http://www.ncbi.nlm.nih.gov/clinvar/?term=SCV000109161, http://www.ncbi.nlm.nih.gov/clinvar/?term=SCV000903519, http://www.ncbi.nlm.nih.gov/clinvar/?term=SCV000778692, http://www.ncbi.nlm.nih.gov/clinvar/?term=SCV004211881, http://www.ncbi.nlm.nih.gov/clinvar/?term=SCV000278865, http://www.ncbi.nlm.nih.gov/clinvar/?term=SCV000327303, http://www.ncbi.nlm.nih.gov/clinvar/?term=SCV000743314, http://www.ncbi.nlm.nih.gov/clinvar/?term=SCV000282416, http://www.ncbi.nlm.nih.gov/clinvar/?term=SCV000146718
1148733	NC_000013.11:g.32368502C>T	Not Yet Reviewed	chr13:g.32368502:C>T		-	GnomADv3	-
1145703	NC_000013.11:g.32361909A>T	Not Yet Reviewed	chr13:g.32361909:A>T		-	GnomADv3	-
1145488	NC_000013.11:g.32360795A>G	Not Yet Reviewed	chr13:g.32360795:A>G		-	1000_Genomes	-
1132329	NC_000013.11:g.32337953T>A	Not Yet Reviewed	chr13:g.32337953:T>A		-	ClinVar,exLOVD,BIC	http://www.ncbi.nlm.nih.gov/clinvar/?term=SCV004834883, http://www.ncbi.nlm.nih.gov/clinvar/?term=SCV003846726, http://www.ncbi.nlm.nih.gov/clinvar/?term=SCV000146263, http://www.ncbi.nlm.nih.gov/clinvar/?term=SCV001556210
1128305	NC_000013.11:g.32333175C>G	Not Yet Reviewed	chr13:g.32333175:C>G		-	ExAC,GnomAD	-
1196714	NC_000013.11:g.32320788_32320793del	Not Yet Reviewed	chr13:g.32320780:GAGTATT>G		-	GnomADv3	-
1206789	NC_000013.11:g.32391619del	Not Yet Reviewed	chr13:g.32391618:TG>T		-	GnomAD,GnomADv3	-
1156518	NC_000013.11:g.32393121A>G	Not Yet Reviewed	chr13:g.32393121:A>G		-	GnomADv3	-
1149001	NC_000013.11:g.32369087C>A	Not Yet Reviewed	chr13:g.32369087:C>A		-	GnomADv3	-
1140291	NC_000013.11:g.32346835A>G	Not Yet Reviewed	chr13:g.32346835:A>G		-	ExAC,GnomAD	-
1204325	NC_000013.11:g.32365730_32365742dup	Not Yet Reviewed	chr13:g.32365721:C>CTTTTTTTTTTTTT		-	GnomADv3	-
1196421	NC_000013.11:g.32316558_32316559insGA	Not Yet Reviewed	chr13:g.32316558:T>TGA		-	GnomAD	-
1126482	NC_000013.11:g.32331382C>T	Not Yet Reviewed	chr13:g.32331382:C>T		-	GnomADv3	-
1142059	NC_000013.11:g.32352833G>A	Not Yet Reviewed	chr13:g.32352833:G>A		-	GnomADv3	-
1156626	NC_000013.11:g.32393681G>T	Not Yet Reviewed	chr13:g.32393681:G>T		-	GnomAD,GnomADv3	-
1124783	NC_000013.11:g.32326548A>T	Not Yet Reviewed	chr13:g.32326548:A>T		-	ClinVar	http://www.ncbi.nlm.nih.gov/clinvar/?term=SCV000814628
1200336	NC_000013.11:g.32339338_32339341del	Not Yet Reviewed	chr13:g.32339336:TATTC>T		-	ClinVar	http://www.ncbi.nlm.nih.gov/clinvar/?term=SCV000930651
1198821	NC_000013.11:g.32336801del	Pathogenic	chr13:g.32336799:TG>T		E816Kfs*9	ENIGMA,ClinVar,LOVD,BIC	http://www.ncbi.nlm.nih.gov/clinvar/?term=SCV000300521, http://www.ncbi.nlm.nih.gov/clinvar/?term=SCV000146050
1122254	NC_000013.11:g.32319175A>G	Not Yet Reviewed	chr13:g.32319175:A>G		-	ClinVar,GnomAD	http://www.ncbi.nlm.nih.gov/clinvar/?term=SCV004488807
1136445	NC_000013.11:g.32340134G>T	Pathogenic	chr13:g.32340134:G>T		E1927*	ENIGMA,ClinVar,LOVD	http://www.ncbi.nlm.nih.gov/clinvar/?term=SCV004848521, http://www.ncbi.nlm.nih.gov/clinvar/?term=SCV001586814, http://www.ncbi.nlm.nih.gov/clinvar/?term=SCV000300932
1127898	NC_000013.11:g.32332957A>C	Not Yet Reviewed	chr13:g.32332957:A>C		-	ClinVar	http://www.ncbi.nlm.nih.gov/clinvar/?term=SCV000673096
1122834	NC_000013.11:g.32320619G>C	Not Yet Reviewed	chr13:g.32320619:G>C		-	GnomADv3	-
1135795	NC_000013.11:g.32339791A>T	Not Yet Reviewed	chr13:g.32339791:A>T		-	ClinVar,LOVD	http://www.ncbi.nlm.nih.gov/clinvar/?term=SCV003848810, http://www.ncbi.nlm.nih.gov/clinvar/?term=SCV001509242
1197232	NC_000013.11:g.32327301G>A	Not Yet Reviewed	chr13:g.32327301:G>A		-	GnomADv3	-
1205052	NC_000013.11:g.32369786del	Not Yet Reviewed	chr13:g.32369783:CG>C		-	GnomADv3	-
1200174	NC_000013.11:g.32339077del	Not Yet Reviewed	chr13:g.32339074:TA>T		-	ClinVar	http://www.ncbi.nlm.nih.gov/clinvar/?term=SCV001392931
1207246	NC_000013.11:g.32395975_32395988del	Not Yet Reviewed	chr13:g.32395960:CTTTTTTTTTTTTTT>C		-	GnomADv3	-
1143847	NC_000013.11:g.32356557C>T	Not Yet Reviewed	chr13:g.32356557:C>T		-	ClinVar,LOVD,ExAC,BIC,GnomAD,ENIGMA_BRCA12_Functional_Assays	http://www.ncbi.nlm.nih.gov/clinvar/?term=SCV005882937, http://www.ncbi.nlm.nih.gov/clinvar/?term=SCV001133908, http://www.ncbi.nlm.nih.gov/clinvar/?term=SCV002549697, http://www.ncbi.nlm.nih.gov/clinvar/?term=SCV000683889, http://www.ncbi.nlm.nih.gov/clinvar/?term=SCV000695080, http://www.ncbi.nlm.nih.gov/clinvar/?term=SCV000073262, http://www.ncbi.nlm.nih.gov/clinvar/?term=SCV000213021, http://www.ncbi.nlm.nih.gov/clinvar/?term=SCV000210429, http://www.ncbi.nlm.nih.gov/clinvar/?term=SCV001139186, http://www.ncbi.nlm.nih.gov/clinvar/?term=SCV000054293, http://www.ncbi.nlm.nih.gov/clinvar/?term=SCV000147125
1157259	NC_000013.11:g.32394890G>T	Not Yet Reviewed	chr13:g.32394890:G>T		-	ClinVar,GnomADv3	http://www.ncbi.nlm.nih.gov/clinvar/?term=SCV002551851, http://www.ncbi.nlm.nih.gov/clinvar/?term=SCV000283369, http://www.ncbi.nlm.nih.gov/clinvar/?term=SCV005186097, http://www.ncbi.nlm.nih.gov/clinvar/?term=SCV002010288, http://www.ncbi.nlm.nih.gov/clinvar/?term=SCV000115077, http://www.ncbi.nlm.nih.gov/clinvar/?term=SCV000216958, http://www.ncbi.nlm.nih.gov/clinvar/?term=SCV004213596, http://www.ncbi.nlm.nih.gov/clinvar/?term=SCV000906703
1156781	NC_000013.11:g.32394464G>A	Not Yet Reviewed	chr13:g.32394464:G>A		-	GnomAD,GnomADv3	-
1204441	NC_000013.11:g.32365755del	Not Yet Reviewed	chr13:g.32365745:CT>C		-	GnomAD,GnomADv3	-
1136731	NC_000013.11:g.32340283G>T	Likely benign	chr13:g.32340283:G>T		G1976=	ENIGMA,ClinVar,LOVD,ExAC,GnomAD,GnomADv3	http://www.ncbi.nlm.nih.gov/clinvar/?term=SCV004846672, http://www.ncbi.nlm.nih.gov/clinvar/?term=SCV000518445, http://www.ncbi.nlm.nih.gov/clinvar/?term=SCV002536187, http://www.ncbi.nlm.nih.gov/clinvar/?term=SCV002074299, http://www.ncbi.nlm.nih.gov/clinvar/?term=SCV000688957, http://www.ncbi.nlm.nih.gov/clinvar/?term=SCV000578808, http://www.ncbi.nlm.nih.gov/clinvar/?term=SCV000549881, http://www.ncbi.nlm.nih.gov/clinvar/?term=SCV000213723, http://www.ncbi.nlm.nih.gov/clinvar/?term=SCV000600669
1201435	NC_000013.11:g.32340829del	Not Yet Reviewed	chr13:g.32340826:AT>A		-	LOVD	-
1204463	NC_000013.11:g.32365764_32365765insTTTTT	Not Yet Reviewed	chr13:g.32365762:A>ATTTTT		-	GnomADv3	-
1207126	NC_000013.11:g.32395939A>C	Not Yet Reviewed	chr13:g.32395939:A>C		-	GnomADv3	-
1197335	NC_000013.11:g.32327783_32327784del	Not Yet Reviewed	chr13:g.32327782:TAA>T		-	GnomAD,GnomADv3	-
1159046	NC_000013.11:g.32398526C>G	Not Yet Reviewed	chr13:g.32398526:C>G		-	ClinVar	http://www.ncbi.nlm.nih.gov/clinvar/?term=SCV001660973, http://www.ncbi.nlm.nih.gov/clinvar/?term=SCV001169751
1197483	NC_000013.11:g.32329493G>A	Not Yet Reviewed	chr13:g.32329493:G>A		-	ClinVar,LOVD,exLOVD	http://www.ncbi.nlm.nih.gov/clinvar/?term=SCV005907171, http://www.ncbi.nlm.nih.gov/clinvar/?term=SCV004817176, http://www.ncbi.nlm.nih.gov/clinvar/?term=SCV001358248, http://www.ncbi.nlm.nih.gov/clinvar/?term=SCV002536269, http://www.ncbi.nlm.nih.gov/clinvar/?term=SCV000108771, http://www.ncbi.nlm.nih.gov/clinvar/?term=SCV002213146, http://www.ncbi.nlm.nih.gov/clinvar/?term=SCV002664101, http://www.ncbi.nlm.nih.gov/clinvar/?term=SCV003827885, http://www.ncbi.nlm.nih.gov/clinvar/?term=SCV004212808, http://www.ncbi.nlm.nih.gov/clinvar/?term=SCV000587561
1207046	NC_000013.11:g.32394858T>A	Not Yet Reviewed	chr13:g.32394858:T>A		-	ClinVar	http://www.ncbi.nlm.nih.gov/clinvar/?term=SCV005975595, http://www.ncbi.nlm.nih.gov/clinvar/?term=SCV004266470
1153999	NC_000013.11:g.32381794A>G	Not Yet Reviewed	chr13:g.32381794:A>G		-	GnomADv3	-
1200718	NC_000013.11:g.32339907T>G	Benign / Little Clinical Significance	chr13:g.32339907:T>G		I1851S	ENIGMA,ClinVar,LOVD,exLOVD,ExAC,ESP,BIC,GnomAD,GnomADv3	http://www.ncbi.nlm.nih.gov/clinvar/?term=SCV001148986, http://www.ncbi.nlm.nih.gov/clinvar/?term=SCV004027440, http://www.ncbi.nlm.nih.gov/clinvar/?term=SCV004766425, http://www.ncbi.nlm.nih.gov/clinvar/?term=SCV004243672, http://www.ncbi.nlm.nih.gov/clinvar/?term=SCV000210614, http://www.ncbi.nlm.nih.gov/clinvar/?term=SCV000683711, http://www.ncbi.nlm.nih.gov/clinvar/?term=SCV000918861, http://www.ncbi.nlm.nih.gov/clinvar/?term=SCV002536146, http://www.ncbi.nlm.nih.gov/clinvar/?term=SCV001470429, http://www.ncbi.nlm.nih.gov/clinvar/?term=SCV001157757, http://www.ncbi.nlm.nih.gov/clinvar/?term=SCV000054158, http://www.ncbi.nlm.nih.gov/clinvar/?term=SCV000146632, http://www.ncbi.nlm.nih.gov/clinvar/?term=SCV000043214, http://www.ncbi.nlm.nih.gov/clinvar/?term=SCV000072692, http://www.ncbi.nlm.nih.gov/clinvar/?term=SCV000186527, http://www.ncbi.nlm.nih.gov/clinvar/?term=SCV002043196, http://www.ncbi.nlm.nih.gov/clinvar/?term=SCV001161519, http://www.ncbi.nlm.nih.gov/clinvar/?term=SCV000575750
1203394	NC_000013.11:g.32358580A>T	Not Yet Reviewed	chr13:g.32358580:A>T		-	GnomADv3	-
1149835	NC_000013.11:g.32370982A>G	Likely benign	chr13:g.32370982:A>G		L2838=	ENIGMA,1000_Genomes,ClinVar,ExAC,GnomAD,GnomADv3	http://www.ncbi.nlm.nih.gov/clinvar/?term=SCV002531954, http://www.ncbi.nlm.nih.gov/clinvar/?term=SCV001805149, http://www.ncbi.nlm.nih.gov/clinvar/?term=SCV001656580, http://www.ncbi.nlm.nih.gov/clinvar/?term=SCV000273737, http://www.ncbi.nlm.nih.gov/clinvar/?term=SCV000579058
1142219	NC_000013.11:g.32353615T>G	Not Yet Reviewed	chr13:g.32353615:T>G		-	GnomADv3	-
1196856	NC_000013.11:g.32325039_32325042dup	Not Yet Reviewed	chr13:g.32325038:A>AGTAT		-	GnomADv3	-
1136450	NC_000013.11:g.32340137G>T	Pathogenic	chr13:g.32340137:G>T		E1928*	ENIGMA,ClinVar,LOVD,BIC,GnomAD	http://www.ncbi.nlm.nih.gov/clinvar/?term=SCV001552113, http://www.ncbi.nlm.nih.gov/clinvar/?term=SCV000146698, http://www.ncbi.nlm.nih.gov/clinvar/?term=SCV000072767, http://www.ncbi.nlm.nih.gov/clinvar/?term=SCV004846644, http://www.ncbi.nlm.nih.gov/clinvar/?term=SCV000688950, http://www.ncbi.nlm.nih.gov/clinvar/?term=SCV000327280, http://www.ncbi.nlm.nih.gov/clinvar/?term=SCV005624470, http://www.ncbi.nlm.nih.gov/clinvar/?term=SCV004216122, http://www.ncbi.nlm.nih.gov/clinvar/?term=SCV000587799, http://www.ncbi.nlm.nih.gov/clinvar/?term=SCV000300933, http://www.ncbi.nlm.nih.gov/clinvar/?term=SCV000054183, http://www.ncbi.nlm.nih.gov/clinvar/?term=SCV005202616, http://www.ncbi.nlm.nih.gov/clinvar/?term=SCV001186557
1145160	NC_000013.11:g.32359312T>G	Not Yet Reviewed	chr13:g.32359312:T>G		-	GnomAD,GnomADv3	-
1204094	NC_000013.11:g.32365105_32365106insT	Not Yet Reviewed	chr13:g.32365105:C>CT		-	GnomADv3	-
1150214	NC_000013.11:g.32371679A>C	Not Yet Reviewed	chr13:g.32371679:A>C		-	GnomADv3	-
1121193	NC_000013.11:g.32316307G>A	Not Yet Reviewed	chr13:g.32316307:G>A		-	1000_Genomes,LOVD,GnomAD,GnomADv3	-
1140740	NC_000013.11:g.32348215A>G	Not Yet Reviewed	chr13:g.32348215:A>G		-	GnomAD,GnomADv3	-
1140724	NC_000013.11:g.32348114C>T	Not Yet Reviewed	chr13:g.32348114:C>T		-	1000_Genomes,GnomADv3	-
1154343	NC_000013.11:g.32383228C>T	Not Yet Reviewed	chr13:g.32383228:C>T		-	GnomADv3	-
1129024	NC_000013.11:g.32334550T>C	Not Yet Reviewed	chr13:g.32334550:T>C		-	GnomADv3	-
1139582	NC_000013.11:g.32344517A>T	Not Yet Reviewed	chr13:g.32344517:A>T		-	ExAC,GnomAD	-
1206000	NC_000013.11:g.32379807del	Pathogenic	chr13:g.32379804:GA>G		K3004Rfs*24	ENIGMA,ClinVar,LOVD	http://www.ncbi.nlm.nih.gov/clinvar/?term=SCV000784063, http://www.ncbi.nlm.nih.gov/clinvar/?term=SCV000265915
1149817	NC_000013.11:g.32370972C>A	Pathogenic	chr13:g.32370972:C>A		S2835*	ENIGMA,ClinVar,LOVD,BIC	http://www.ncbi.nlm.nih.gov/clinvar/?term=SCV000327912, http://www.ncbi.nlm.nih.gov/clinvar/?term=SCV000689131, http://www.ncbi.nlm.nih.gov/clinvar/?term=SCV001133939, http://www.ncbi.nlm.nih.gov/clinvar/?term=SCV000785303, http://www.ncbi.nlm.nih.gov/clinvar/?term=SCV000147387, http://www.ncbi.nlm.nih.gov/clinvar/?term=SCV001582816, http://www.ncbi.nlm.nih.gov/clinvar/?term=SCV000608013, http://www.ncbi.nlm.nih.gov/clinvar/?term=SCV000301284, http://www.ncbi.nlm.nih.gov/clinvar/?term=SCV000916877
1123423	NC_000013.11:g.32323253C>T	Not Yet Reviewed	chr13:g.32323253:C>T		-	GnomAD,GnomADv3	-
1203757	NC_000013.11:g.32362650_32362660delinsCTATTAGCA	Not Yet Reviewed	chr13:g.32362650:AGATGCCTAAG>CTATTAGCA		-	ClinVar	http://www.ncbi.nlm.nih.gov/clinvar/?term=SCV004212922, http://www.ncbi.nlm.nih.gov/clinvar/?term=SCV002074329
1145337	NC_000013.11:g.32360147G>C	Not Yet Reviewed	chr13:g.32360147:G>C		-	GnomADv3	-
1124225	NC_000013.11:g.32325696A>G	Benign / Little Clinical Significance	chr13:g.32325696:A>G		?	ENIGMA,1000_Genomes,ClinVar,LOVD,GnomAD,GnomADv3	http://www.ncbi.nlm.nih.gov/clinvar/?term=SCV000321290
1121081	NC_000013.11:g.32315895G>A	Not Yet Reviewed	chr13:g.32315895:G>A		-	1000_Genomes,GnomADv3	-
1153345	NC_000013.11:g.32380049C>T	Not Yet Reviewed	chr13:g.32380049:C>T		-	ClinVar,ENIGMA_BRCA12_Functional_Assays	http://www.ncbi.nlm.nih.gov/clinvar/?term=SCV000218604, http://www.ncbi.nlm.nih.gov/clinvar/?term=SCV002688642, http://www.ncbi.nlm.nih.gov/clinvar/?term=SCV001983747, http://www.ncbi.nlm.nih.gov/clinvar/?term=SCV005877636, http://www.ncbi.nlm.nih.gov/clinvar/?term=SCV005059176, http://www.ncbi.nlm.nih.gov/clinvar/?term=SCV001351225
1199100	NC_000013.11:g.32337331del	Pathogenic	chr13:g.32337328:CA>C		K992Nfs*6	ENIGMA,ClinVar	http://www.ncbi.nlm.nih.gov/clinvar/?term=SCV006058362, http://www.ncbi.nlm.nih.gov/clinvar/?term=SCV000549517, http://www.ncbi.nlm.nih.gov/clinvar/?term=SCV004052603, http://www.ncbi.nlm.nih.gov/clinvar/?term=SCV004361987, http://www.ncbi.nlm.nih.gov/clinvar/?term=SCV000784007
1153375	NC_000013.11:g.32380068T>A	Not Yet Reviewed	chr13:g.32380068:T>A		-	ClinVar	http://www.ncbi.nlm.nih.gov/clinvar/?term=SCV002595891
1198811	NC_000013.11:g.32336776dup	Pathogenic	chr13:g.32336774:G>GT		E808*	ENIGMA,ClinVar,LOVD	http://www.ncbi.nlm.nih.gov/clinvar/?term=SCV005061315, http://www.ncbi.nlm.nih.gov/clinvar/?term=SCV000324073, http://www.ncbi.nlm.nih.gov/clinvar/?term=SCV000326701
1143665	NC_000013.11:g.32356468T>C	Not Yet Reviewed	chr13:g.32356468:T>C		-	ClinVar	http://www.ncbi.nlm.nih.gov/clinvar/?term=SCV003853829
1123100	NC_000013.11:g.32322040A>T	Not Yet Reviewed	chr13:g.32322040:A>T		-	GnomAD,GnomADv3	-
1207305	NC_000013.11:g.32396405dup	Not Yet Reviewed	chr13:g.32396404:G>GA		-	GnomADv3	-
1207121	NC_000013.11:g.32395937A>C	Not Yet Reviewed	chr13:g.32395937:A>C		-	GnomADv3	-
1145935	NC_000013.11:g.32362553A>C	Likely benign	chr13:g.32362553:A>C		P2612=	ENIGMA,ClinVar,LOVD	http://www.ncbi.nlm.nih.gov/clinvar/?term=SCV001683355, http://www.ncbi.nlm.nih.gov/clinvar/?term=SCV001189325, http://www.ncbi.nlm.nih.gov/clinvar/?term=SCV000578610
1142853	NC_000013.11:g.32355075C>G	Not Yet Reviewed	chr13:g.32355075:C>G		-	ClinVar	http://www.ncbi.nlm.nih.gov/clinvar/?term=SCV000664814, http://www.ncbi.nlm.nih.gov/clinvar/?term=SCV001489467
1202681	NC_000013.11:g.32354863C>T	Not Yet Reviewed	chr13:g.32354863:C>T		-	ClinVar,LOVD,exLOVD,ExAC,ESP,BIC,GnomAD,GnomADv3	http://www.ncbi.nlm.nih.gov/clinvar/?term=SCV002761559, http://www.ncbi.nlm.nih.gov/clinvar/?term=SCV002549696, http://www.ncbi.nlm.nih.gov/clinvar/?term=SCV001554292, http://www.ncbi.nlm.nih.gov/clinvar/?term=SCV000733291, http://www.ncbi.nlm.nih.gov/clinvar/?term=SCV000185703, http://www.ncbi.nlm.nih.gov/clinvar/?term=SCV001554634, http://www.ncbi.nlm.nih.gov/clinvar/?term=SCV000073133, http://www.ncbi.nlm.nih.gov/clinvar/?term=SCV000600730, http://www.ncbi.nlm.nih.gov/clinvar/?term=SCV001959898, http://www.ncbi.nlm.nih.gov/clinvar/?term=SCV004844347, http://www.ncbi.nlm.nih.gov/clinvar/?term=SCV005059026, http://www.ncbi.nlm.nih.gov/clinvar/?term=SCV000911244, http://www.ncbi.nlm.nih.gov/clinvar/?term=SCV000210412, http://www.ncbi.nlm.nih.gov/clinvar/?term=SCV001906284, http://www.ncbi.nlm.nih.gov/clinvar/?term=SCV000147000
1140535	NC_000013.11:g.32347257T>G	Not Yet Reviewed	chr13:g.32347257:T>G		-	GnomADv3	-
1131246	NC_000013.11:g.32337336C>T	Not Yet Reviewed	chr13:g.32337336:C>T		-	ClinVar,LOVD,ExAC,GnomAD,GnomADv3	http://www.ncbi.nlm.nih.gov/clinvar/?term=SCV000216563, http://www.ncbi.nlm.nih.gov/clinvar/?term=SCV000166163, http://www.ncbi.nlm.nih.gov/clinvar/?term=SCV003850287, http://www.ncbi.nlm.nih.gov/clinvar/?term=SCV000210299, http://www.ncbi.nlm.nih.gov/clinvar/?term=SCV000109504
1206346	NC_000013.11:g.32381999_32382000insA	Not Yet Reviewed	chr13:g.32381999:T>TA		-	GnomADv3	-
1203846	NC_000013.11:g.32363223del	Pathogenic	chr13:g.32363217:TA>T		K2674Rfs*2	ENIGMA,ClinVar,LOVD	http://www.ncbi.nlm.nih.gov/clinvar/?term=SCV003442139, http://www.ncbi.nlm.nih.gov/clinvar/?term=SCV001360899, http://www.ncbi.nlm.nih.gov/clinvar/?term=SCV005059140, http://www.ncbi.nlm.nih.gov/clinvar/?term=SCV001189579, http://www.ncbi.nlm.nih.gov/clinvar/?term=SCV004848527, http://www.ncbi.nlm.nih.gov/clinvar/?term=SCV000324613, http://www.ncbi.nlm.nih.gov/clinvar/?term=SCV000327798, http://www.ncbi.nlm.nih.gov/clinvar/?term=SCV000297561
1128217	NC_000013.11:g.32333129G>A	Not Yet Reviewed	chr13:g.32333129:G>A		-	ClinVar	http://www.ncbi.nlm.nih.gov/clinvar/?term=SCV002987227, http://www.ncbi.nlm.nih.gov/clinvar/?term=SCV003851546, http://www.ncbi.nlm.nih.gov/clinvar/?term=SCV000277980
1159066	NC_000013.11:g.32398544T>A	Not Yet Reviewed	chr13:g.32398544:T>A		-	ClinVar	http://www.ncbi.nlm.nih.gov/clinvar/?term=SCV005068360
1134094	NC_000013.11:g.32338889C>A	Not Yet Reviewed	chr13:g.32338889:C>A		-	ClinVar,LOVD,GnomAD	http://www.ncbi.nlm.nih.gov/clinvar/?term=SCV002951271, http://www.ncbi.nlm.nih.gov/clinvar/?term=SCV001184418, http://www.ncbi.nlm.nih.gov/clinvar/?term=SCV003850585
1139981	NC_000013.11:g.32345581T>C	Not Yet Reviewed	chr13:g.32345581:T>C		-	GnomADv3	-
1151769	NC_000013.11:g.32376805A>G	Not Yet Reviewed	chr13:g.32376805:A>G		-	ClinVar	http://www.ncbi.nlm.nih.gov/clinvar/?term=SCV001709917
1124805	NC_000013.11:g.32326558G>A	Not Yet Reviewed	chr13:g.32326558:G>A		-	ClinVar	http://www.ncbi.nlm.nih.gov/clinvar/?term=SCV004367101, http://www.ncbi.nlm.nih.gov/clinvar/?term=SCV005552010
1123740	NC_000013.11:g.32324787C>T	Not Yet Reviewed	chr13:g.32324787:C>T		-	GnomAD,GnomADv3	-
1120933	NC_000013.11:g.32315615C>A	Not Yet Reviewed	chr13:g.32315615:C>A		-	GnomADv3	-
1158759	NC_000013.11:g.32398323C>A	Likely benign	chr13:g.32398323:C>A		A3270=	ENIGMA,ClinVar,LOVD	http://www.ncbi.nlm.nih.gov/clinvar/?term=SCV005031651, http://www.ncbi.nlm.nih.gov/clinvar/?term=SCV000578603
1146996	NC_000013.11:g.32363516G>A	Not Yet Reviewed	chr13:g.32363516:G>A		-	ClinVar,LOVD	http://www.ncbi.nlm.nih.gov/clinvar/?term=SCV002306122, http://www.ncbi.nlm.nih.gov/clinvar/?term=SCV004720383, http://www.ncbi.nlm.nih.gov/clinvar/?term=SCV005326576, http://www.ncbi.nlm.nih.gov/clinvar/?term=SCV000185725, http://www.ncbi.nlm.nih.gov/clinvar/?term=SCV004845636
1155521	NC_000013.11:g.32388522A>C	Not Yet Reviewed	chr13:g.32388522:A>C		-	GnomADv3	-
1140139	NC_000013.11:g.32346341T>C	Not Yet Reviewed	chr13:g.32346341:T>C		-	GnomADv3	-
1142504	NC_000013.11:g.32354871G>A	Not Yet Reviewed	chr13:g.32354871:G>A		-	ClinVar,LOVD	http://www.ncbi.nlm.nih.gov/clinvar/?term=SCV005734650
1153606	NC_000013.11:g.32380452T>A	Not Yet Reviewed	chr13:g.32380452:T>A		-	GnomADv3	-
1129447	NC_000013.11:g.32336219T>G	Not Yet Reviewed	chr13:g.32336219:T>G		-	ClinVar	http://www.ncbi.nlm.nih.gov/clinvar/?term=SCV001139016
1199931	NC_000013.11:g.32338694del	Pathogenic	chr13:g.32338693:TG>T		V1447*	ENIGMA,ClinVar,LOVD,BIC	http://www.ncbi.nlm.nih.gov/clinvar/?term=SCV002758422, http://www.ncbi.nlm.nih.gov/clinvar/?term=SCV000906910, http://www.ncbi.nlm.nih.gov/clinvar/?term=SCV000300739, http://www.ncbi.nlm.nih.gov/clinvar/?term=SCV000146411
1202743	NC_000013.11:g.32354985del	Not Yet Reviewed	chr13:g.32354982:GT>G		-	ClinVar	http://www.ncbi.nlm.nih.gov/clinvar/?term=SCV003223125
1123228	NC_000013.11:g.32322566G>A	Not Yet Reviewed	chr13:g.32322566:G>A		-	GnomAD,GnomADv3	-
1158927	NC_000013.11:g.32398439A>G	Not Yet Reviewed	chr13:g.32398439:A>G		-	ClinVar	http://www.ncbi.nlm.nih.gov/clinvar/?term=SCV001567827, http://www.ncbi.nlm.nih.gov/clinvar/?term=SCV002688818, http://www.ncbi.nlm.nih.gov/clinvar/?term=SCV000572101
1125419	NC_000013.11:g.32328251T>G	Not Yet Reviewed	chr13:g.32328251:T>G		-	GnomADv3	-
1141187	NC_000013.11:g.32349713G>T	Not Yet Reviewed	chr13:g.32349713:G>T		-	1000_Genomes,GnomADv3	-
1123530	NC_000013.11:g.32323679C>T	Not Yet Reviewed	chr13:g.32323679:C>T		-	GnomADv3	-
1153903	NC_000013.11:g.32381336A>G	Not Yet Reviewed	chr13:g.32381336:A>G		-	GnomADv3	-
1138275	NC_000013.11:g.32341041A>T	Not Yet Reviewed	chr13:g.32341041:A>T		-	ClinVar	http://www.ncbi.nlm.nih.gov/clinvar/?term=SCV001516493, http://www.ncbi.nlm.nih.gov/clinvar/?term=SCV003847364
1137445	NC_000013.11:g.32340639C>A	Not Yet Reviewed	chr13:g.32340639:C>A		-	ClinVar	http://www.ncbi.nlm.nih.gov/clinvar/?term=SCV001583285
1121961	NC_000013.11:g.32318673C>T	Not Yet Reviewed	chr13:g.32318673:C>T		-	GnomADv3	-
1153988	NC_000013.11:g.32381744G>A	Not Yet Reviewed	chr13:g.32381744:G>A		-	GnomADv3	-
1150681	NC_000013.11:g.32373692C>G	Not Yet Reviewed	chr13:g.32373692:C>G		-	1000_Genomes,GnomAD,GnomADv3	-
1144696	NC_000013.11:g.32358372A>C	Not Yet Reviewed	chr13:g.32358372:A>C		-	GnomADv3	-
1142608	NC_000013.11:g.32354934C>A	Not Yet Reviewed	chr13:g.32354934:C>A		-	LOVD	-
1132261	NC_000013.11:g.32337908A>G	Not Yet Reviewed	chr13:g.32337908:A>G		-	ClinVar	http://www.ncbi.nlm.nih.gov/clinvar/?term=SCV000216044, http://www.ncbi.nlm.nih.gov/clinvar/?term=SCV004845180, http://www.ncbi.nlm.nih.gov/clinvar/?term=SCV000814177, http://www.ncbi.nlm.nih.gov/clinvar/?term=SCV004103915, http://www.ncbi.nlm.nih.gov/clinvar/?term=SCV003846698
1120927	NC_000013.11:g.32315590C>G	Not Yet Reviewed	chr13:g.32315590:C>G		-	GnomADv3	-
1149740	NC_000013.11:g.32370877G>A	Not Yet Reviewed	chr13:g.32370877:G>A		-	1000_Genomes,GnomAD,GnomADv3	-
1203992	NC_000013.11:g.32363444_32363447dup	Not Yet Reviewed	chr13:g.32363443:T>TGGTC		-	LOVD	-
1146922	NC_000013.11:g.32363475T>C	Not Yet Reviewed	chr13:g.32363475:T>C		-	ClinVar	http://www.ncbi.nlm.nih.gov/clinvar/?term=SCV004829378
1159560	NC_000013.11:g.32399313T>C	Not Yet Reviewed	chr13:g.32399313:T>C		-	GnomADv3	-
1202279	NC_000013.11:g.32349195T>G	Not Yet Reviewed	chr13:g.32349195:T>G		-	GnomADv3	-
1152412	NC_000013.11:g.32379325C>T	Not Yet Reviewed	chr13:g.32379325:C>T		-	ClinVar	http://www.ncbi.nlm.nih.gov/clinvar/?term=SCV005031185
1153533	NC_000013.11:g.32380145G>A	Not Yet Reviewed	chr13:g.32380145:G>A		-	ClinVar	http://www.ncbi.nlm.nih.gov/clinvar/?term=SCV005845090
1205659	NC_000013.11:g.32376781C>T	Not Yet Reviewed	chr13:g.32376781:C>T		-	ClinVar	http://www.ncbi.nlm.nih.gov/clinvar/?term=SCV005915696, http://www.ncbi.nlm.nih.gov/clinvar/?term=SCV000666118, http://www.ncbi.nlm.nih.gov/clinvar/?term=SCV000835981, http://www.ncbi.nlm.nih.gov/clinvar/?term=SCV002517997, http://www.ncbi.nlm.nih.gov/clinvar/?term=SCV001554589, http://www.ncbi.nlm.nih.gov/clinvar/?term=SCV000903635
1200355	NC_000013.11:g.32339372dup	Not Yet Reviewed	chr13:g.32339371:C>CA		-	ClinVar	http://www.ncbi.nlm.nih.gov/clinvar/?term=SCV001185297
1146900	NC_000013.11:g.32363462C>T	Not Yet Reviewed	chr13:g.32363462:C>T		-	LOVD	-
1205172	NC_000013.11:g.32370539_32370545del	Not Yet Reviewed	chr13:g.32370536:TCAAAGAG>T		-	ClinVar	http://www.ncbi.nlm.nih.gov/clinvar/?term=SCV001552912
1140011	NC_000013.11:g.32345714G>A	Not Yet Reviewed	chr13:g.32345714:G>A		-	GnomADv3	-
1127591	NC_000013.11:g.32332789A>G	Not Yet Reviewed	chr13:g.32332789:A>G		-	ClinVar	http://www.ncbi.nlm.nih.gov/clinvar/?term=SCV005097592, http://www.ncbi.nlm.nih.gov/clinvar/?term=SCV001660224, http://www.ncbi.nlm.nih.gov/clinvar/?term=SCV000887754
1155753	NC_000013.11:g.32389338G>A	Not Yet Reviewed	chr13:g.32389338:G>A		-	GnomAD,GnomADv3	-
1201210	NC_000013.11:g.32340580_32340585del	Not Yet Reviewed	chr13:g.32340577:CAAAGTT>C		-	ClinVar	http://www.ncbi.nlm.nih.gov/clinvar/?term=SCV001354320
1144150	NC_000013.11:g.32357625A>G	Not Yet Reviewed	chr13:g.32357625:A>G		-	GnomAD	-
1142470	NC_000013.11:g.32354848C>T	Not Yet Reviewed	chr13:g.32354848:C>T		-	ClinVar,LOVD,BIC	http://www.ncbi.nlm.nih.gov/clinvar/?term=SCV000073128, http://www.ncbi.nlm.nih.gov/clinvar/?term=SCV000109192, http://www.ncbi.nlm.nih.gov/clinvar/?term=SCV000146994
1137713	NC_000013.11:g.32340766T>C	Not Yet Reviewed	chr13:g.32340766:T>C		-	ClinVar,LOVD	http://www.ncbi.nlm.nih.gov/clinvar/?term=SCV002661222
1159425	NC_000013.11:g.32398801C>T	Not Yet Reviewed	chr13:g.32398801:C>T		-	1000_Genomes,LOVD,ExAC,GnomAD,GnomADv3	-
1153944	NC_000013.11:g.32381539G>T	Not Yet Reviewed	chr13:g.32381539:G>T		-	GnomADv3	-
1199357	NC_000013.11:g.32337777del	Pathogenic	chr13:g.32337776:AC>A		T1141Nfs*9	ENIGMA,ClinVar,LOVD	http://www.ncbi.nlm.nih.gov/clinvar/?term=SCV002173791, http://www.ncbi.nlm.nih.gov/clinvar/?term=SCV000324155, http://www.ncbi.nlm.nih.gov/clinvar/?term=SCV000326862, http://www.ncbi.nlm.nih.gov/clinvar/?term=SCV000296593
1126783	NC_000013.11:g.32332331A>G	Not Yet Reviewed	chr13:g.32332331:A>G		-	ClinVar	http://www.ncbi.nlm.nih.gov/clinvar/?term=SCV001343220, http://www.ncbi.nlm.nih.gov/clinvar/?term=SCV003848086
1128017	NC_000013.11:g.32333022C>T	Not Yet Reviewed	chr13:g.32333022:C>T		-	ClinVar	http://www.ncbi.nlm.nih.gov/clinvar/?term=SCV003851467, http://www.ncbi.nlm.nih.gov/clinvar/?term=SCV004425256, http://www.ncbi.nlm.nih.gov/clinvar/?term=SCV000215488, http://www.ncbi.nlm.nih.gov/clinvar/?term=SCV004846929, http://www.ncbi.nlm.nih.gov/clinvar/?term=SCV000522766
1205042	NC_000013.11:g.32369475del	Not Yet Reviewed	chr13:g.32369473:TG>T		-	GnomAD,GnomADv3	-
1207467	NC_000013.11:g.32398251C>T	Benign / Little Clinical Significance	chr13:g.32398251:C>T		A3246=	ENIGMA,ClinVar,LOVD,ExAC,BIC,GnomAD,GnomADv3	http://www.ncbi.nlm.nih.gov/clinvar/?term=SCV000578006, http://www.ncbi.nlm.nih.gov/clinvar/?term=SCV005917954, http://www.ncbi.nlm.nih.gov/clinvar/?term=SCV000073907, http://www.ncbi.nlm.nih.gov/clinvar/?term=SCV000213281, http://www.ncbi.nlm.nih.gov/clinvar/?term=SCV001159022, http://www.ncbi.nlm.nih.gov/clinvar/?term=SCV002532058, http://www.ncbi.nlm.nih.gov/clinvar/?term=SCV002065045, http://www.ncbi.nlm.nih.gov/clinvar/?term=SCV000916938, http://www.ncbi.nlm.nih.gov/clinvar/?term=SCV000684090, http://www.ncbi.nlm.nih.gov/clinvar/?term=SCV000167423, http://www.ncbi.nlm.nih.gov/clinvar/?term=SCV000147708
1203167	NC_000013.11:g.32357750G>A	Benign / Little Clinical Significance	chr13:g.32357750:G>A		T2542=	ENIGMA,1000_Genomes,ClinVar,LOVD,ExAC,ESP,BIC,GnomAD,GnomADv3	http://www.ncbi.nlm.nih.gov/clinvar/?term=SCV002025824, http://www.ncbi.nlm.nih.gov/clinvar/?term=SCV000245116, http://www.ncbi.nlm.nih.gov/clinvar/?term=SCV005331289, http://www.ncbi.nlm.nih.gov/clinvar/?term=SCV000226400, http://www.ncbi.nlm.nih.gov/clinvar/?term=SCV005880527, http://www.ncbi.nlm.nih.gov/clinvar/?term=SCV000073283, http://www.ncbi.nlm.nih.gov/clinvar/?term=SCV000212928, http://www.ncbi.nlm.nih.gov/clinvar/?term=SCV004240353, http://www.ncbi.nlm.nih.gov/clinvar/?term=SCV000154047, http://www.ncbi.nlm.nih.gov/clinvar/?term=SCV000683895, http://www.ncbi.nlm.nih.gov/clinvar/?term=SCV000494353, http://www.ncbi.nlm.nih.gov/clinvar/?term=SCV002531876, http://www.ncbi.nlm.nih.gov/clinvar/?term=SCV002066353, http://www.ncbi.nlm.nih.gov/clinvar/?term=SCV000883518, http://www.ncbi.nlm.nih.gov/clinvar/?term=SCV002035453, http://www.ncbi.nlm.nih.gov/clinvar/?term=SCV001973276, http://www.ncbi.nlm.nih.gov/clinvar/?term=SCV001929604, http://www.ncbi.nlm.nih.gov/clinvar/?term=SCV001906167, http://www.ncbi.nlm.nih.gov/clinvar/?term=SCV000592133, http://www.ncbi.nlm.nih.gov/clinvar/?term=SCV000805767, http://www.ncbi.nlm.nih.gov/clinvar/?term=SCV000167400, http://www.ncbi.nlm.nih.gov/clinvar/?term=SCV000576436, http://www.ncbi.nlm.nih.gov/clinvar/?term=SCV000541040, http://www.ncbi.nlm.nih.gov/clinvar/?term=SCV000383772, http://www.ncbi.nlm.nih.gov/clinvar/?term=SCV000383771, http://www.ncbi.nlm.nih.gov/clinvar/?term=SCV000147150
1206869	NC_000013.11:g.32393480A>T	Not Yet Reviewed	chr13:g.32393480:A>T		-	GnomAD,GnomADv3	-
1145268	NC_000013.11:g.32359816G>A	Not Yet Reviewed	chr13:g.32359816:G>A		-	GnomAD,GnomADv3	-
1126680	NC_000013.11:g.32332260A>T	Not Yet Reviewed	chr13:g.32332260:A>T		-	ExAC,GnomAD	-
1129956	NC_000013.11:g.32336565C>A	Not Yet Reviewed	chr13:g.32336565:C>A		-	ClinVar	http://www.ncbi.nlm.nih.gov/clinvar/?term=SCV004005527
1199894	NC_000013.11:g.32338615delinsAA	Not Yet Reviewed	chr13:g.32338615:T>AA		-	ClinVar	http://www.ncbi.nlm.nih.gov/clinvar/?term=SCV002630829, http://www.ncbi.nlm.nih.gov/clinvar/?term=SCV001789222
1203693	NC_000013.11:g.32362554_32362556delinsC	Not Yet Reviewed	chr13:g.32362554:AAG>C		-	LOVD	-
1198481	NC_000013.11:g.32335331C>A	Not Yet Reviewed	chr13:g.32335331:C>A		-	GnomADv3	-
1133961	NC_000013.11:g.32338818A>G	Not Yet Reviewed	chr13:g.32338818:A>G		-	ClinVar,LOVD,GnomAD	http://www.ncbi.nlm.nih.gov/clinvar/?term=SCV001233115, http://www.ncbi.nlm.nih.gov/clinvar/?term=SCV002638462, http://www.ncbi.nlm.nih.gov/clinvar/?term=SCV003850528
1156166	NC_000013.11:g.32391461C>G	Not Yet Reviewed	chr13:g.32391461:C>G		-	GnomADv3	-
1131293	NC_000013.11:g.32337358A>T	Likely benign	chr13:g.32337358:A>T		S1001=	ENIGMA,ClinVar	http://www.ncbi.nlm.nih.gov/clinvar/?term=SCV005883091, http://www.ncbi.nlm.nih.gov/clinvar/?term=SCV000217792, http://www.ncbi.nlm.nih.gov/clinvar/?term=SCV000591843, http://www.ncbi.nlm.nih.gov/clinvar/?term=SCV000578548, http://www.ncbi.nlm.nih.gov/clinvar/?term=SCV000635262, http://www.ncbi.nlm.nih.gov/clinvar/?term=SCV000683521
1131249	NC_000013.11:g.32337338G>A	Not Yet Reviewed	chr13:g.32337338:G>A		-	ClinVar	http://www.ncbi.nlm.nih.gov/clinvar/?term=SCV001350295, http://www.ncbi.nlm.nih.gov/clinvar/?term=SCV000833490, http://www.ncbi.nlm.nih.gov/clinvar/?term=SCV003850288
1200703	NC_000013.11:g.32339881del	Pathogenic	chr13:g.32339880:CT>C		A1843Hfs*4	ENIGMA,ClinVar,LOVD,BIC	http://www.ncbi.nlm.nih.gov/clinvar/?term=SCV000300886, http://www.ncbi.nlm.nih.gov/clinvar/?term=SCV000146630
1129616	NC_000013.11:g.32336350A>G	Likely benign	chr13:g.32336350:A>G		T665=	ENIGMA,ClinVar,LOVD,ExAC,GnomAD	http://www.ncbi.nlm.nih.gov/clinvar/?term=SCV001611900, http://www.ncbi.nlm.nih.gov/clinvar/?term=SCV000276581, http://www.ncbi.nlm.nih.gov/clinvar/?term=SCV000578916
1156519	NC_000013.11:g.32393132A>G	Not Yet Reviewed	chr13:g.32393132:A>G		-	GnomADv3	-
1141201	NC_000013.11:g.32349768T>C	Not Yet Reviewed	chr13:g.32349768:T>C		-	GnomADv3	-
1133821	NC_000013.11:g.32338750A>G	Likely benign	chr13:g.32338750:A>G		E1465=	ENIGMA,1000_Genomes,ClinVar,ExAC,GnomAD,GnomADv3	http://www.ncbi.nlm.nih.gov/clinvar/?term=SCV002329744, http://www.ncbi.nlm.nih.gov/clinvar/?term=SCV002632552, http://www.ncbi.nlm.nih.gov/clinvar/?term=SCV003838156, http://www.ncbi.nlm.nih.gov/clinvar/?term=SCV000578764
1154644	NC_000013.11:g.32384642G>T	Not Yet Reviewed	chr13:g.32384642:G>T		-	GnomADv3	-
1204268	NC_000013.11:g.32365200C>A	Not Yet Reviewed	chr13:g.32365200:C>A		-	GnomAD,GnomADv3	-
1198836	NC_000013.11:g.32336835dup	Pathogenic	chr13:g.32336831:G>GA		N827Kfs*3	ENIGMA,ClinVar,LOVD,GnomADv3	http://www.ncbi.nlm.nih.gov/clinvar/?term=SCV000635224, http://www.ncbi.nlm.nih.gov/clinvar/?term=SCV005624360, http://www.ncbi.nlm.nih.gov/clinvar/?term=SCV000329134, http://www.ncbi.nlm.nih.gov/clinvar/?term=SCV000185307, http://www.ncbi.nlm.nih.gov/clinvar/?term=SCV004211843, http://www.ncbi.nlm.nih.gov/clinvar/?term=SCV000694608, http://www.ncbi.nlm.nih.gov/clinvar/?term=SCV000300524, http://www.ncbi.nlm.nih.gov/clinvar/?term=SCV000053973
1207632	NC_000013.11:g.32398738dup	Not Yet Reviewed	chr13:g.32398737:G>GC		-	ClinVar	http://www.ncbi.nlm.nih.gov/clinvar/?term=SCV000570269
1206772	NC_000013.11:g.32390917dup	Not Yet Reviewed	chr13:g.32390916:A>AT		-	GnomAD,GnomADv3	-
1134647	NC_000013.11:g.32339180A>T	Not Yet Reviewed	chr13:g.32339180:A>T		-	ClinVar	http://www.ncbi.nlm.nih.gov/clinvar/?term=SCV001184940, http://www.ncbi.nlm.nih.gov/clinvar/?term=SCV003852125
1205207	NC_000013.11:g.32370915dup	Not Yet Reviewed	chr13:g.32370914:T>TA		-	GnomAD	-
1136681	NC_000013.11:g.32340257T>C	Not Yet Reviewed	chr13:g.32340257:T>C		-	ClinVar,LOVD	http://www.ncbi.nlm.nih.gov/clinvar/?term=SCV000759257, http://www.ncbi.nlm.nih.gov/clinvar/?term=SCV002649549, http://www.ncbi.nlm.nih.gov/clinvar/?term=SCV003850767, http://www.ncbi.nlm.nih.gov/clinvar/?term=SCV001353311
1121848	NC_000013.11:g.32318270A>G	Not Yet Reviewed	chr13:g.32318270:A>G		-	GnomADv3	-
1136251	NC_000013.11:g.32340042C>A	Not Yet Reviewed	chr13:g.32340042:C>A		-	ClinVar	http://www.ncbi.nlm.nih.gov/clinvar/?term=SCV003849013, http://www.ncbi.nlm.nih.gov/clinvar/?term=SCV000210364, http://www.ncbi.nlm.nih.gov/clinvar/?term=SCV000219044
1198746	NC_000013.11:g.32336628del	Pathogenic	chr13:g.32336627:AG>A		S758Ifs*14	ENIGMA,ClinVar	http://www.ncbi.nlm.nih.gov/clinvar/?term=SCV005025472, http://www.ncbi.nlm.nih.gov/clinvar/?term=SCV000572207, http://www.ncbi.nlm.nih.gov/clinvar/?term=SCV000784023
1207547	NC_000013.11:g.32398483_32398485delinsGAGGAGAATT	Not Yet Reviewed	chr13:g.32398483:CCA>GAGGAGAATT		-	ClinVar	http://www.ncbi.nlm.nih.gov/clinvar/?term=SCV005625368
1131070	NC_000013.11:g.32337237A>T	Not Yet Reviewed	chr13:g.32337237:A>T		-	ClinVar	http://www.ncbi.nlm.nih.gov/clinvar/?term=SCV003265386, http://www.ncbi.nlm.nih.gov/clinvar/?term=SCV005548679, http://www.ncbi.nlm.nih.gov/clinvar/?term=SCV001342009, http://www.ncbi.nlm.nih.gov/clinvar/?term=SCV003850205
1198465	NC_000013.11:g.32335242C>G	Not Yet Reviewed	chr13:g.32335242:C>G		-	GnomADv3	-
1199564	NC_000013.11:g.32338128_32338129del	Pathogenic	chr13:g.32338126:AAT>A		I1258Kfs*6	ENIGMA,ClinVar	http://www.ncbi.nlm.nih.gov/clinvar/?term=SCV000678811, http://www.ncbi.nlm.nih.gov/clinvar/?term=SCV000784166
1207315	NC_000013.11:g.32396870A>G	Not Yet Reviewed	chr13:g.32396870:A>G		-	ClinVar	http://www.ncbi.nlm.nih.gov/clinvar/?term=SCV006055116, http://www.ncbi.nlm.nih.gov/clinvar/?term=SCV000678950
1125848	NC_000013.11:g.32329627G>C	Not Yet Reviewed	chr13:g.32329627:G>C		-	GnomAD	-
1128894	NC_000013.11:g.32333906A>T	Not Yet Reviewed	chr13:g.32333906:A>T		-	GnomADv3	-
1123741	NC_000013.11:g.32324788G>A	Not Yet Reviewed	chr13:g.32324788:G>A		-	GnomADv3	-
1127415	NC_000013.11:g.32332700A>G	Not Yet Reviewed	chr13:g.32332700:A>G		-	ClinVar	http://www.ncbi.nlm.nih.gov/clinvar/?term=SCV004063132, http://www.ncbi.nlm.nih.gov/clinvar/?term=SCV003849919, http://www.ncbi.nlm.nih.gov/clinvar/?term=SCV001420280, http://www.ncbi.nlm.nih.gov/clinvar/?term=SCV000907241
1152265	NC_000013.11:g.32378833A>G	Not Yet Reviewed	chr13:g.32378833:A>G		-	GnomADv3	-
1125019	NC_000013.11:g.32326948G>A	Not Yet Reviewed	chr13:g.32326948:G>A		-	GnomADv3	-
1142335	NC_000013.11:g.32354194A>C	Not Yet Reviewed	chr13:g.32354194:A>C		-	GnomADv3	-
1123761	NC_000013.11:g.32324899G>A	Not Yet Reviewed	chr13:g.32324899:G>A		-	GnomAD,GnomADv3	-
1205586	NC_000013.11:g.32376663_32376664del	Not Yet Reviewed	chr13:g.32376660:GTT>G		-	ClinVar	http://www.ncbi.nlm.nih.gov/clinvar/?term=SCV005760225
1199078	NC_000013.11:g.32337286_32337287delinsT	Not Yet Reviewed	chr13:g.32337286:GA>T		-	ClinVar	http://www.ncbi.nlm.nih.gov/clinvar/?term=SCV004186366
1131296	NC_000013.11:g.32337360A>G	Not Yet Reviewed	chr13:g.32337360:A>G		-	ClinVar	http://www.ncbi.nlm.nih.gov/clinvar/?term=SCV003850308, http://www.ncbi.nlm.nih.gov/clinvar/?term=SCV002591693
1128668	NC_000013.11:g.32333362A>C	Not Yet Reviewed	chr13:g.32333362:A>C		-	LOVD	-
1204582	NC_000013.11:g.32366865G>A	Not Yet Reviewed	chr13:g.32366865:G>A		-	GnomAD,GnomADv3	-
1138694	NC_000013.11:g.32341387C>A	Benign / Little Clinical Significance	chr13:g.32341387:C>A		?	ENIGMA,1000_Genomes,ClinVar,LOVD,GnomAD,GnomADv3	http://www.ncbi.nlm.nih.gov/clinvar/?term=SCV001890595, http://www.ncbi.nlm.nih.gov/clinvar/?term=SCV000245038
1201408	NC_000013.11:g.32340802_32340815del	Not Yet Reviewed	chr13:g.32340799:TATTAAAGTTTCTCC>T		-	ClinVar	http://www.ncbi.nlm.nih.gov/clinvar/?term=SCV000907758
1137257	NC_000013.11:g.32340551G>C	Not Yet Reviewed	chr13:g.32340551:G>C		-	ClinVar	http://www.ncbi.nlm.nih.gov/clinvar/?term=SCV004326117
1128203	NC_000013.11:g.32333121A>G	Not Yet Reviewed	chr13:g.32333121:A>G		-	LOVD	-
1123544	NC_000013.11:g.32323752G>A	Not Yet Reviewed	chr13:g.32323752:G>A		-	GnomAD,GnomADv3	-
1132758	NC_000013.11:g.32338184A>G	Not Yet Reviewed	chr13:g.32338184:A>G		-	ClinVar	http://www.ncbi.nlm.nih.gov/clinvar/?term=SCV004362025
1146619	NC_000013.11:g.32363318A>T	Not Yet Reviewed	chr13:g.32363318:A>T		-	ClinVar,GnomAD	http://www.ncbi.nlm.nih.gov/clinvar/?term=SCV005030522
1196949	NC_000013.11:g.32325547_32325548insTTTTTTTTTTTTTTTTTTTTTTTTTTTTTTTTT	Not Yet Reviewed	chr13:g.32325537:A>ATTTTTTTTTTTTTTTTTTTTTTTTTTTTTTTTT		-	GnomADv3	-
1122416	NC_000013.11:g.32319267G>A	Not Yet Reviewed	chr13:g.32319267:G>A		-	ClinVar	http://www.ncbi.nlm.nih.gov/clinvar/?term=SCV003853830, http://www.ncbi.nlm.nih.gov/clinvar/?term=SCV001572445
1197508	NC_000013.11:g.32329963_32329966del	Not Yet Reviewed	chr13:g.32329959:GTCTC>G		-	GnomADv3	-
1135480	NC_000013.11:g.32339615G>A	Not Yet Reviewed	chr13:g.32339615:G>A		-	ClinVar	http://www.ncbi.nlm.nih.gov/clinvar/?term=SCV004240326, http://www.ncbi.nlm.nih.gov/clinvar/?term=SCV003847121, http://www.ncbi.nlm.nih.gov/clinvar/?term=SCV000906857, http://www.ncbi.nlm.nih.gov/clinvar/?term=SCV000694849
1143121	NC_000013.11:g.32355228A>T	Pathogenic	chr13:g.32355228:A>T		K2459*	ENIGMA,ClinVar,LOVD	http://www.ncbi.nlm.nih.gov/clinvar/?term=SCV000327643, http://www.ncbi.nlm.nih.gov/clinvar/?term=SCV002236265, http://www.ncbi.nlm.nih.gov/clinvar/?term=SCV000665145, http://www.ncbi.nlm.nih.gov/clinvar/?term=SCV000324543
1198786	NC_000013.11:g.32336727_32336729dup	Not Yet Reviewed	chr13:g.32336724:A>AATC		-	ClinVar	http://www.ncbi.nlm.nih.gov/clinvar/?term=SCV002735877
1123011	NC_000013.11:g.32321509T>A	Not Yet Reviewed	chr13:g.32321509:T>A		-	GnomADv3	-
1122952	NC_000013.11:g.32321262C>T	Not Yet Reviewed	chr13:g.32321262:C>T		-	GnomADv3	-
1126612	NC_000013.11:g.32332045G>C	Not Yet Reviewed	chr13:g.32332045:G>C		-	GnomADv3	-
1125374	NC_000013.11:g.32328079C>G	Not Yet Reviewed	chr13:g.32328079:C>G		-	GnomAD,GnomADv3	-
1123402	NC_000013.11:g.32323192G>A	Not Yet Reviewed	chr13:g.32323192:G>A		-	GnomADv3	-
1200705	NC_000013.11:g.32339884_32339885insAA	Not Yet Reviewed	chr13:g.32339883:C>CAA		-	ClinVar	http://www.ncbi.nlm.nih.gov/clinvar/?term=SCV005764969
1200486	NC_000013.11:g.32339567dup	Not Yet Reviewed	chr13:g.32339566:T>TA		-	ClinVar	http://www.ncbi.nlm.nih.gov/clinvar/?term=SCV002150772, http://www.ncbi.nlm.nih.gov/clinvar/?term=SCV000906241
1204164	NC_000013.11:g.32365137_32365138insTTTTTTTTTTTTTTTTTTTTTTTTTTTGTTTTTTTTTTTTTTTTTTTTTTTTTTTTTTTTTTTT	Not Yet Reviewed	chr13:g.32365109:C>CTTTTTTTTTTTTTTTTTTTTTTTTTTTTTTTTTTTTTTTTTTTTTTTTTTTTTTTGTTTTTTTT		-	GnomADv3	-
1149736	NC_000013.11:g.32370864A>G	Not Yet Reviewed	chr13:g.32370864:A>G		-	GnomADv3	-
1150005	NC_000013.11:g.32371068C>T	Not Yet Reviewed	chr13:g.32371068:C>T		-	ClinVar	http://www.ncbi.nlm.nih.gov/clinvar/?term=SCV001566042, http://www.ncbi.nlm.nih.gov/clinvar/?term=SCV005201246, http://www.ncbi.nlm.nih.gov/clinvar/?term=SCV000668558
1131735	NC_000013.11:g.32337611A>G	Not Yet Reviewed	chr13:g.32337611:A>G		-	ClinVar,LOVD,exLOVD,ExAC,ESP,BIC,GnomAD,GnomADv3	http://www.ncbi.nlm.nih.gov/clinvar/?term=SCV004845135, http://www.ncbi.nlm.nih.gov/clinvar/?term=SCV003851809, http://www.ncbi.nlm.nih.gov/clinvar/?term=SCV000903421, http://www.ncbi.nlm.nih.gov/clinvar/?term=SCV000072171, http://www.ncbi.nlm.nih.gov/clinvar/?term=SCV000600543, http://www.ncbi.nlm.nih.gov/clinvar/?term=SCV000265944, http://www.ncbi.nlm.nih.gov/clinvar/?term=SCV000109097, http://www.ncbi.nlm.nih.gov/clinvar/?term=SCV000608139, http://www.ncbi.nlm.nih.gov/clinvar/?term=SCV000146197, http://www.ncbi.nlm.nih.gov/clinvar/?term=SCV000694683, http://www.ncbi.nlm.nih.gov/clinvar/?term=SCV000522022
1149815	NC_000013.11:g.32370970A>G	Not Yet Reviewed	chr13:g.32370970:A>G		-	ClinVar	http://www.ncbi.nlm.nih.gov/clinvar/?term=SCV000759432, http://www.ncbi.nlm.nih.gov/clinvar/?term=SCV001358618
1126756	NC_000013.11:g.32332312C>T	Not Yet Reviewed	chr13:g.32332312:C>T		-	ClinVar	http://www.ncbi.nlm.nih.gov/clinvar/?term=SCV003853812
1154643	NC_000013.11:g.32384625A>C	Not Yet Reviewed	chr13:g.32384625:A>C		-	GnomAD,GnomADv3	-
1137469	NC_000013.11:g.32340648C>T	Not Yet Reviewed	chr13:g.32340648:C>T		-	ClinVar,LOVD,exLOVD,ExAC,BIC,GnomAD,GnomADv3	http://www.ncbi.nlm.nih.gov/clinvar/?term=SCV003852399, http://www.ncbi.nlm.nih.gov/clinvar/?term=SCV000903293, http://www.ncbi.nlm.nih.gov/clinvar/?term=SCV000072903, http://www.ncbi.nlm.nih.gov/clinvar/?term=SCV000600689, http://www.ncbi.nlm.nih.gov/clinvar/?term=SCV000785248, http://www.ncbi.nlm.nih.gov/clinvar/?term=SCV000679721, http://www.ncbi.nlm.nih.gov/clinvar/?term=SCV000146811, http://www.ncbi.nlm.nih.gov/clinvar/?term=SCV000277628, http://www.ncbi.nlm.nih.gov/clinvar/?term=SCV003838827, http://www.ncbi.nlm.nih.gov/clinvar/?term=SCV001550309, http://www.ncbi.nlm.nih.gov/clinvar/?term=SCV000321474
1201997	NC_000013.11:g.32344367del	Benign / Little Clinical Significance	chr13:g.32344366:CA>C		?	ENIGMA,1000_Genomes,ClinVar,LOVD,GnomAD,GnomADv3	http://www.ncbi.nlm.nih.gov/clinvar/?term=SCV001757685, http://www.ncbi.nlm.nih.gov/clinvar/?term=SCV000321250
1131482	NC_000013.11:g.32337467T>C	Not Yet Reviewed	chr13:g.32337467:T>C		-	ClinVar	http://www.ncbi.nlm.nih.gov/clinvar/?term=SCV005548651, http://www.ncbi.nlm.nih.gov/clinvar/?term=SCV003851694, http://www.ncbi.nlm.nih.gov/clinvar/?term=SCV000549596
1140703	NC_000013.11:g.32348010A>G	Not Yet Reviewed	chr13:g.32348010:A>G		-	GnomADv3	-
1136973	NC_000013.11:g.32340404A>T	Pathogenic	chr13:g.32340404:A>T		K2017*	ENIGMA,ClinVar,LOVD	http://www.ncbi.nlm.nih.gov/clinvar/?term=SCV002657792, http://www.ncbi.nlm.nih.gov/clinvar/?term=SCV004362141, http://www.ncbi.nlm.nih.gov/clinvar/?term=SCV000324410, http://www.ncbi.nlm.nih.gov/clinvar/?term=SCV000327339
1130304	NC_000013.11:g.32336771G>C	Benign / Little Clinical Significance	chr13:g.32336771:G>C		D806H	ENIGMA,ClinVar,LOVD,exLOVD,ExAC,BIC,GnomAD,GnomADv3	http://www.ncbi.nlm.nih.gov/clinvar/?term=SCV000071999, http://www.ncbi.nlm.nih.gov/clinvar/?term=SCV005205764, http://www.ncbi.nlm.nih.gov/clinvar/?term=SCV000213489, http://www.ncbi.nlm.nih.gov/clinvar/?term=SCV000887774, http://www.ncbi.nlm.nih.gov/clinvar/?term=SCV000210577, http://www.ncbi.nlm.nih.gov/clinvar/?term=SCV000901100, http://www.ncbi.nlm.nih.gov/clinvar/?term=SCV001975939, http://www.ncbi.nlm.nih.gov/clinvar/?term=SCV001553483, http://www.ncbi.nlm.nih.gov/clinvar/?term=SCV000694606, http://www.ncbi.nlm.nih.gov/clinvar/?term=SCV001273113, http://www.ncbi.nlm.nih.gov/clinvar/?term=SCV001273112, http://www.ncbi.nlm.nih.gov/clinvar/?term=SCV000910796, http://www.ncbi.nlm.nih.gov/clinvar/?term=SCV000587632, http://www.ncbi.nlm.nih.gov/clinvar/?term=SCV000297511, http://www.ncbi.nlm.nih.gov/clinvar/?term=SCV000244430, http://www.ncbi.nlm.nih.gov/clinvar/?term=SCV000146039, http://www.ncbi.nlm.nih.gov/clinvar/?term=SCV002550305, http://www.ncbi.nlm.nih.gov/clinvar/?term=SCV004766277, http://www.ncbi.nlm.nih.gov/clinvar/?term=SCV000220561, http://www.ncbi.nlm.nih.gov/clinvar/?term=SCV002535499, http://www.ncbi.nlm.nih.gov/clinvar/?term=SCV001957986, http://www.ncbi.nlm.nih.gov/clinvar/?term=SCV001905732, http://www.ncbi.nlm.nih.gov/clinvar/?term=SCV001740202
1196523	NC_000013.11:g.32319070_32319071del	Not Yet Reviewed	chr13:g.32319069:TTA>T		-	LOVD	-
1137743	NC_000013.11:g.32340777G>T	Not Yet Reviewed	chr13:g.32340777:G>T		-	ClinVar,ExAC,GnomAD	http://www.ncbi.nlm.nih.gov/clinvar/?term=SCV001359147, http://www.ncbi.nlm.nih.gov/clinvar/?term=SCV000947915, http://www.ncbi.nlm.nih.gov/clinvar/?term=SCV003852513
1131862	NC_000013.11:g.32337685A>G	Likely benign	chr13:g.32337685:A>G		E1110=	ENIGMA,ClinVar,LOVD	http://www.ncbi.nlm.nih.gov/clinvar/?term=SCV002493494, http://www.ncbi.nlm.nih.gov/clinvar/?term=SCV000578488, http://www.ncbi.nlm.nih.gov/clinvar/?term=SCV000054022
1151962	NC_000013.11:g.32377566G>A	Not Yet Reviewed	chr13:g.32377566:G>A		-	GnomAD,GnomADv3	-
1155943	NC_000013.11:g.32390331C>T	Not Yet Reviewed	chr13:g.32390331:C>T		-	GnomADv3	-
1159376	NC_000013.11:g.32398746A>G	Not Yet Reviewed	chr13:g.32398746:A>G		-	ClinVar	http://www.ncbi.nlm.nih.gov/clinvar/?term=SCV004431723, http://www.ncbi.nlm.nih.gov/clinvar/?term=SCV001178064
1125023	NC_000013.11:g.32326969T>C	Not Yet Reviewed	chr13:g.32326969:T>C		-	GnomAD	-
1121243	NC_000013.11:g.32316416T>C	Not Yet Reviewed	chr13:g.32316416:T>C		-	ClinVar	http://www.ncbi.nlm.nih.gov/clinvar/?term=SCV001098945
1143376	NC_000013.11:g.32355795G>A	Not Yet Reviewed	chr13:g.32355795:G>A		-	GnomAD,GnomADv3	-
1202165	NC_000013.11:g.32346888_32346889insT	Pathogenic	chr13:g.32346888:A>AT		P2334Sfs*6	ENIGMA,ClinVar,LOVD	http://www.ncbi.nlm.nih.gov/clinvar/?term=SCV000324504, http://www.ncbi.nlm.nih.gov/clinvar/?term=SCV000327558
1198963	NC_000013.11:g.32337079_32337080delinsCA	Not Yet Reviewed	chr13:g.32337079:AC>CA		-	ClinVar	http://www.ncbi.nlm.nih.gov/clinvar/?term=SCV005025645
1196520	NC_000013.11:g.32319063T>A	Not Yet Reviewed	chr13:g.32319063:T>A		-	ClinVar	http://www.ncbi.nlm.nih.gov/clinvar/?term=SCV002318934, http://www.ncbi.nlm.nih.gov/clinvar/?term=SCV004328138
1121131	NC_000013.11:g.32316071T>C	Not Yet Reviewed	chr13:g.32316071:T>C		-	GnomADv3	-
1123468	NC_000013.11:g.32323396G>A	Benign / Little Clinical Significance	chr13:g.32323396:G>A		?	ENIGMA,1000_Genomes,ClinVar,LOVD,GnomAD,GnomADv3	http://www.ncbi.nlm.nih.gov/clinvar/?term=SCV000321249
1196654	NC_000013.11:g.32319280_32319281del	Pathogenic	chr13:g.32319279:GTA>G		Y91Pfs*9	ENIGMA,ClinVar,LOVD	http://www.ncbi.nlm.nih.gov/clinvar/?term=SCV000607959, http://www.ncbi.nlm.nih.gov/clinvar/?term=SCV000324098, http://www.ncbi.nlm.nih.gov/clinvar/?term=SCV000326748, http://www.ncbi.nlm.nih.gov/clinvar/?term=SCV000909492
1123748	NC_000013.11:g.32324830G>A	Not Yet Reviewed	chr13:g.32324830:G>A		-	GnomADv3	-
1150978	NC_000013.11:g.32375141C>T	Not Yet Reviewed	chr13:g.32375141:C>T		-	GnomAD,GnomADv3	-
1124127	NC_000013.11:g.32325539T>C	Not Yet Reviewed	chr13:g.32325539:T>C		-	GnomADv3	-
1154705	NC_000013.11:g.32384942C>G	Not Yet Reviewed	chr13:g.32384942:C>G		-	1000_Genomes,GnomAD,GnomADv3	-
1127869	NC_000013.11:g.32332940A>C	Not Yet Reviewed	chr13:g.32332940:A>C		-	ClinVar	http://www.ncbi.nlm.nih.gov/clinvar/?term=SCV005024499, http://www.ncbi.nlm.nih.gov/clinvar/?term=SCV004228373, http://www.ncbi.nlm.nih.gov/clinvar/?term=SCV003851408, http://www.ncbi.nlm.nih.gov/clinvar/?term=SCV000260257, http://www.ncbi.nlm.nih.gov/clinvar/?term=SCV001554208
1143679	NC_000013.11:g.32356476T>C	Not Yet Reviewed	chr13:g.32356476:T>C		-	ClinVar,LOVD,exLOVD,BIC,GnomAD,GnomADv3,ENIGMA_BRCA12_Functional_Assays	http://www.ncbi.nlm.nih.gov/clinvar/?term=SCV004844414, http://www.ncbi.nlm.nih.gov/clinvar/?term=SCV000073242, http://www.ncbi.nlm.nih.gov/clinvar/?term=SCV002046747, http://www.ncbi.nlm.nih.gov/clinvar/?term=SCV000147104, http://www.ncbi.nlm.nih.gov/clinvar/?term=SCV000109199, http://www.ncbi.nlm.nih.gov/clinvar/?term=SCV000911872, http://www.ncbi.nlm.nih.gov/clinvar/?term=SCV000219396, http://www.ncbi.nlm.nih.gov/clinvar/?term=SCV000916913, http://www.ncbi.nlm.nih.gov/clinvar/?term=SCV000213292, http://www.ncbi.nlm.nih.gov/clinvar/?term=SCV000566623
1152535	NC_000013.11:g.32379395C>T	Not Yet Reviewed	chr13:g.32379395:C>T		-	ClinVar	http://www.ncbi.nlm.nih.gov/clinvar/?term=SCV004848690
1131461	NC_000013.11:g.32337456T>C	Not Yet Reviewed	chr13:g.32337456:T>C		-	1000_Genomes,ClinVar,LOVD,ExAC,GnomAD,GnomADv3	http://www.ncbi.nlm.nih.gov/clinvar/?term=SCV004845108, http://www.ncbi.nlm.nih.gov/clinvar/?term=SCV004242927, http://www.ncbi.nlm.nih.gov/clinvar/?term=SCV000549839, http://www.ncbi.nlm.nih.gov/clinvar/?term=SCV000569865, http://www.ncbi.nlm.nih.gov/clinvar/?term=SCV000274670, http://www.ncbi.nlm.nih.gov/clinvar/?term=SCV004219569, http://www.ncbi.nlm.nih.gov/clinvar/?term=SCV000694666, http://www.ncbi.nlm.nih.gov/clinvar/?term=SCV003851686, http://www.ncbi.nlm.nih.gov/clinvar/?term=SCV002533763, http://www.ncbi.nlm.nih.gov/clinvar/?term=SCV000911756, http://www.ncbi.nlm.nih.gov/clinvar/?term=SCV000805685
1206796	NC_000013.11:g.32392156_32392159del	Not Yet Reviewed	chr13:g.32392148:AAAAG>A		-	GnomAD,GnomADv3	-
1154996	NC_000013.11:g.32386344G>A	Not Yet Reviewed	chr13:g.32386344:G>A		-	GnomADv3	-
1201817	NC_000013.11:g.32342267T>A	Not Yet Reviewed	chr13:g.32342267:T>A		-	GnomADv3	-
1207573	NC_000013.11:g.32398593_32398596del	Not Yet Reviewed	chr13:g.32398590:AAAAC>A		-	ClinVar	http://www.ncbi.nlm.nih.gov/clinvar/?term=SCV001654341, http://www.ncbi.nlm.nih.gov/clinvar/?term=SCV002736657
1125933	NC_000013.11:g.32330020A>G	Not Yet Reviewed	chr13:g.32330020:A>G		-	GnomAD,GnomADv3	-
1203638	NC_000013.11:g.32361603_32361604del	Not Yet Reviewed	chr13:g.32361595:GGA>G		-	GnomAD,GnomADv3	-
1127599	NC_000013.11:g.32332793T>G	Not Yet Reviewed	chr13:g.32332793:T>G		-	ClinVar,LOVD,BIC,GnomAD,GnomADv3	http://www.ncbi.nlm.nih.gov/clinvar/?term=SCV000071793, http://www.ncbi.nlm.nih.gov/clinvar/?term=SCV000213151, http://www.ncbi.nlm.nih.gov/clinvar/?term=SCV004846903, http://www.ncbi.nlm.nih.gov/clinvar/?term=SCV000906885, http://www.ncbi.nlm.nih.gov/clinvar/?term=SCV000145852, http://www.ncbi.nlm.nih.gov/clinvar/?term=SCV004799864, http://www.ncbi.nlm.nih.gov/clinvar/?term=SCV003849995, http://www.ncbi.nlm.nih.gov/clinvar/?term=SCV001737763, http://www.ncbi.nlm.nih.gov/clinvar/?term=SCV000885090, http://www.ncbi.nlm.nih.gov/clinvar/?term=SCV000785918
1200044	NC_000013.11:g.32338879del	Not Yet Reviewed	chr13:g.32338878:GA>G		-	ClinVar	http://www.ncbi.nlm.nih.gov/clinvar/?term=SCV002163062
1149205	NC_000013.11:g.32369901C>T	Not Yet Reviewed	chr13:g.32369901:C>T		-	GnomADv3	-
1207280	NC_000013.11:g.32395988_32395989insTTTTTTTTTTA	Not Yet Reviewed	chr13:g.32395988:T>TTTTTTTTTTTA		-	GnomADv3	-
1135684	NC_000013.11:g.32339729T>C	Not Yet Reviewed	chr13:g.32339729:T>C		-	ClinVar	http://www.ncbi.nlm.nih.gov/clinvar/?term=SCV005552086, http://www.ncbi.nlm.nih.gov/clinvar/?term=SCV003847197, http://www.ncbi.nlm.nih.gov/clinvar/?term=SCV001536893
1205447	NC_000013.11:g.32375580_32375581del	Not Yet Reviewed	chr13:g.32375577:TGA>T		-	GnomADv3	-
1199323	NC_000013.11:g.32337722A>G	Not Yet Reviewed	chr13:g.32337722:A>G		-	ClinVar,LOVD,BIC	http://www.ncbi.nlm.nih.gov/clinvar/?term=SCV003932717, http://www.ncbi.nlm.nih.gov/clinvar/?term=SCV001565065, http://www.ncbi.nlm.nih.gov/clinvar/?term=SCV005201824, http://www.ncbi.nlm.nih.gov/clinvar/?term=SCV002615487, http://www.ncbi.nlm.nih.gov/clinvar/?term=SCV003851901, http://www.ncbi.nlm.nih.gov/clinvar/?term=SCV003800142, http://www.ncbi.nlm.nih.gov/clinvar/?term=SCV000146220
1121652	NC_000013.11:g.32317275A>G	Not Yet Reviewed	chr13:g.32317275:A>G		-	1000_Genomes,GnomAD,GnomADv3	-
1123257	NC_000013.11:g.32322669T>A	Not Yet Reviewed	chr13:g.32322669:T>A		-	GnomADv3	-
1206674	NC_000013.11:g.32388669_32388670insCTT	Not Yet Reviewed	chr13:g.32388667:T>TTTC		-	GnomADv3	-
1200531	NC_000013.11:g.32339596del	Pathogenic	chr13:g.32339595:AC>A		N1747Kfs*30	ENIGMA,ClinVar	http://www.ncbi.nlm.nih.gov/clinvar/?term=SCV002645377, http://www.ncbi.nlm.nih.gov/clinvar/?term=SCV000784075, http://www.ncbi.nlm.nih.gov/clinvar/?term=SCV000297440
1126514	NC_000013.11:g.32331593C>T	Not Yet Reviewed	chr13:g.32331593:C>T		-	GnomAD,GnomADv3	-
1198013	NC_000013.11:g.32332847_32332867delinsGTAG	Not Yet Reviewed	chr13:g.32332847:AAGCCATTAAATGAGGAAACA>GTAG		-	ClinVar	http://www.ncbi.nlm.nih.gov/clinvar/?term=SCV003238607
1149237	NC_000013.11:g.32370075T>C	Not Yet Reviewed	chr13:g.32370075:T>C		-	GnomADv3	-
1198197	NC_000013.11:g.32333148_32333152del	Not Yet Reviewed	chr13:g.32333143:AAATTT>A		-	ClinVar	http://www.ncbi.nlm.nih.gov/clinvar/?term=SCV002708506
1134145	NC_000013.11:g.32338911C>A	Not Yet Reviewed	chr13:g.32338911:C>A		-	ClinVar	http://www.ncbi.nlm.nih.gov/clinvar/?term=SCV001570481, http://www.ncbi.nlm.nih.gov/clinvar/?term=SCV003850606
1141452	NC_000013.11:g.32350634T>C	Not Yet Reviewed	chr13:g.32350634:T>C		-	GnomADv3	-
1146302	NC_000013.11:g.32363033C>G	Not Yet Reviewed	chr13:g.32363033:C>G		-	1000_Genomes,GnomADv3	-
1197661	NC_000013.11:g.32331727A>T	Not Yet Reviewed	chr13:g.32331727:A>T		-	GnomAD,GnomADv3	-
1140362	NC_000013.11:g.32346873G>T	Not Yet Reviewed	chr13:g.32346873:G>T		-	LOVD	-
1122666	NC_000013.11:g.32319843C>G	Not Yet Reviewed	chr13:g.32319843:C>G		-	GnomAD,GnomADv3	-
1202944	NC_000013.11:g.32355892_32355893del	Not Yet Reviewed	chr13:g.32355890:GAT>G		-	GnomADv3	-
1132884	NC_000013.11:g.32338249T>A	Likely benign	chr13:g.32338249:T>A		I1298=	ENIGMA,ClinVar,LOVD,GnomADv3	http://www.ncbi.nlm.nih.gov/clinvar/?term=SCV000950929, http://www.ncbi.nlm.nih.gov/clinvar/?term=SCV000216883, http://www.ncbi.nlm.nih.gov/clinvar/?term=SCV000579199, http://www.ncbi.nlm.nih.gov/clinvar/?term=SCV001341316
1155232	NC_000013.11:g.32387505T>A	Not Yet Reviewed	chr13:g.32387505:T>A		-	GnomADv3	-
1131896	NC_000013.11:g.32337702C>T	Not Yet Reviewed	chr13:g.32337702:C>T		-	ClinVar	http://www.ncbi.nlm.nih.gov/clinvar/?term=SCV003851887, http://www.ncbi.nlm.nih.gov/clinvar/?term=SCV001381539
1131284	NC_000013.11:g.32337353A>C	Not Yet Reviewed	chr13:g.32337353:A>C		-	ClinVar	http://www.ncbi.nlm.nih.gov/clinvar/?term=SCV002750731, http://www.ncbi.nlm.nih.gov/clinvar/?term=SCV001568742, http://www.ncbi.nlm.nih.gov/clinvar/?term=SCV003850300, http://www.ncbi.nlm.nih.gov/clinvar/?term=SCV000916940, http://www.ncbi.nlm.nih.gov/clinvar/?term=SCV001139053
1151005	NC_000013.11:g.32375245T>C	Benign / Little Clinical Significance	chr13:g.32375245:T>C		?	ENIGMA,1000_Genomes,ClinVar,LOVD,GnomAD,GnomADv3	http://www.ncbi.nlm.nih.gov/clinvar/?term=SCV005236541, http://www.ncbi.nlm.nih.gov/clinvar/?term=SCV000245198
1148657	NC_000013.11:g.32368181G>A	Not Yet Reviewed	chr13:g.32368181:G>A		-	GnomAD,GnomADv3	-
1196917	NC_000013.11:g.32325297_32325298insC	Not Yet Reviewed	chr13:g.32325297:G>GC		-	LOVD	-
1144107	NC_000013.11:g.32357391T>A	Not Yet Reviewed	chr13:g.32357391:T>A		-	GnomADv3	-
1202402	NC_000013.11:g.32349342T>A	Not Yet Reviewed	chr13:g.32349342:T>A		-	GnomAD,GnomADv3	-
1201894	NC_000013.11:g.32343303dup	Not Yet Reviewed	chr13:g.32343301:T>TC		-	GnomADv3	-
1127524	NC_000013.11:g.32332759C>G	Not Yet Reviewed	chr13:g.32332759:C>G		-	ClinVar,ExAC,GnomAD,GnomADv3	http://www.ncbi.nlm.nih.gov/clinvar/?term=SCV000607879, http://www.ncbi.nlm.nih.gov/clinvar/?term=SCV003849967
1138711	NC_000013.11:g.32341456T>C	Not Yet Reviewed	chr13:g.32341456:T>C		-	GnomADv3	-
1158051	NC_000013.11:g.32396946C>G	Not Yet Reviewed	chr13:g.32396946:C>G		-	ClinVar	http://www.ncbi.nlm.nih.gov/clinvar/?term=SCV001376047, http://www.ncbi.nlm.nih.gov/clinvar/?term=SCV000684070, http://www.ncbi.nlm.nih.gov/clinvar/?term=SCV001822316, http://www.ncbi.nlm.nih.gov/clinvar/?term=SCV000278077
1129833	NC_000013.11:g.32336493A>C	Not Yet Reviewed	chr13:g.32336493:A>C		-	ClinVar	http://www.ncbi.nlm.nih.gov/clinvar/?term=SCV003846522, http://www.ncbi.nlm.nih.gov/clinvar/?term=SCV000189900
1158517	NC_000013.11:g.32398170T>C	Not Yet Reviewed	chr13:g.32398170:T>C		-	ClinVar	http://www.ncbi.nlm.nih.gov/clinvar/?term=SCV000759419, http://www.ncbi.nlm.nih.gov/clinvar/?term=SCV000906972
1156765	NC_000013.11:g.32394413G>A	Benign / Little Clinical Significance	chr13:g.32394413:G>A		?	ENIGMA,1000_Genomes,ClinVar,LOVD,GnomAD,GnomADv3	http://www.ncbi.nlm.nih.gov/clinvar/?term=SCV001787902, http://www.ncbi.nlm.nih.gov/clinvar/?term=SCV000245291
1144318	NC_000013.11:g.32357799T>A	Not Yet Reviewed	chr13:g.32357799:T>A		-	ClinVar	http://www.ncbi.nlm.nih.gov/clinvar/?term=SCV005029995, http://www.ncbi.nlm.nih.gov/clinvar/?term=SCV004281774
1205855	NC_000013.11:g.32379392A>T	Benign / Little Clinical Significance	chr13:g.32379392:A>T		I2944F	ENIGMA,1000_Genomes,ClinVar,LOVD,ExAC,ESP,BIC,GnomAD,GnomADv3,ENIGMA_BRCA12_Functional_Assays	http://www.ncbi.nlm.nih.gov/clinvar/?term=SCV000227872, http://www.ncbi.nlm.nih.gov/clinvar/?term=SCV002551833, http://www.ncbi.nlm.nih.gov/clinvar/?term=SCV004846078, http://www.ncbi.nlm.nih.gov/clinvar/?term=SCV000684000, http://www.ncbi.nlm.nih.gov/clinvar/?term=SCV002531978, http://www.ncbi.nlm.nih.gov/clinvar/?term=SCV002515158, http://www.ncbi.nlm.nih.gov/clinvar/?term=SCV002025862, http://www.ncbi.nlm.nih.gov/clinvar/?term=SCV001906453, http://www.ncbi.nlm.nih.gov/clinvar/?term=SCV001798936, http://www.ncbi.nlm.nih.gov/clinvar/?term=SCV000592232, http://www.ncbi.nlm.nih.gov/clinvar/?term=SCV000383793, http://www.ncbi.nlm.nih.gov/clinvar/?term=SCV000383792, http://www.ncbi.nlm.nih.gov/clinvar/?term=SCV000787956, http://www.ncbi.nlm.nih.gov/clinvar/?term=SCV000733325, http://www.ncbi.nlm.nih.gov/clinvar/?term=SCV000167414, http://www.ncbi.nlm.nih.gov/clinvar/?term=SCV000492483, http://www.ncbi.nlm.nih.gov/clinvar/?term=SCV000223760, http://www.ncbi.nlm.nih.gov/clinvar/?term=SCV000084517, http://www.ncbi.nlm.nih.gov/clinvar/?term=SCV000147469, http://www.ncbi.nlm.nih.gov/clinvar/?term=SCV000043233, http://www.ncbi.nlm.nih.gov/clinvar/?term=SCV005880590, http://www.ncbi.nlm.nih.gov/clinvar/?term=SCV000073651, http://www.ncbi.nlm.nih.gov/clinvar/?term=SCV005236547, http://www.ncbi.nlm.nih.gov/clinvar/?term=SCV000185951, http://www.ncbi.nlm.nih.gov/clinvar/?term=SCV000602819, http://www.ncbi.nlm.nih.gov/clinvar/?term=SCV004016880, http://www.ncbi.nlm.nih.gov/clinvar/?term=SCV002799481, http://www.ncbi.nlm.nih.gov/clinvar/?term=SCV000154075, http://www.ncbi.nlm.nih.gov/clinvar/?term=SCV000494365, http://www.ncbi.nlm.nih.gov/clinvar/?term=SCV001953738, http://www.ncbi.nlm.nih.gov/clinvar/?term=SCV000778720, http://www.ncbi.nlm.nih.gov/clinvar/?term=SCV000744550, http://www.ncbi.nlm.nih.gov/clinvar/?term=SCV000541026, http://www.ncbi.nlm.nih.gov/clinvar/?term=SCV000538464, http://www.ncbi.nlm.nih.gov/clinvar/?term=SCV000301781, http://www.ncbi.nlm.nih.gov/clinvar/?term=SCV000196018, http://www.ncbi.nlm.nih.gov/clinvar/?term=SCV000245217, http://www.ncbi.nlm.nih.gov/clinvar/?term=SCV000115224
1144787	NC_000013.11:g.32358509G>C	Not Yet Reviewed	chr13:g.32358509:G>C		-	LOVD	-
1142661	NC_000013.11:g.32354968C>T	Not Yet Reviewed	chr13:g.32354968:C>T		-	ClinVar	http://www.ncbi.nlm.nih.gov/clinvar/?term=SCV002597771
1201652	NC_000013.11:g.32341119C>T	Not Yet Reviewed	chr13:g.32341119:C>T		-	ClinVar,LOVD	http://www.ncbi.nlm.nih.gov/clinvar/?term=SCV005915613, http://www.ncbi.nlm.nih.gov/clinvar/?term=SCV005872788, http://www.ncbi.nlm.nih.gov/clinvar/?term=SCV005880332, http://www.ncbi.nlm.nih.gov/clinvar/?term=SCV002589551, http://www.ncbi.nlm.nih.gov/clinvar/?term=SCV002661681, http://www.ncbi.nlm.nih.gov/clinvar/?term=SCV003847431
1156954	NC_000013.11:g.32394729T>A	Not Yet Reviewed	chr13:g.32394729:T>A		-	ClinVar	http://www.ncbi.nlm.nih.gov/clinvar/?term=SCV005735149
1136645	NC_000013.11:g.32340238T>C	Not Yet Reviewed	chr13:g.32340238:T>C		-	ClinVar,GnomAD,GnomADv3	http://www.ncbi.nlm.nih.gov/clinvar/?term=SCV001065867, http://www.ncbi.nlm.nih.gov/clinvar/?term=SCV002652828, http://www.ncbi.nlm.nih.gov/clinvar/?term=SCV004846661
1204808	NC_000013.11:g.32368035T>G	Not Yet Reviewed	chr13:g.32368035:T>G		-	GnomADv3	-
1122424	NC_000013.11:g.32319272T>G	Not Yet Reviewed	chr13:g.32319272:T>G		-	ClinVar,exLOVD,BIC,GnomADv3	http://www.ncbi.nlm.nih.gov/clinvar/?term=SCV004846753, http://www.ncbi.nlm.nih.gov/clinvar/?term=SCV000688765, http://www.ncbi.nlm.nih.gov/clinvar/?term=SCV000600518, http://www.ncbi.nlm.nih.gov/clinvar/?term=SCV002535511, http://www.ncbi.nlm.nih.gov/clinvar/?term=SCV000146470, http://www.ncbi.nlm.nih.gov/clinvar/?term=SCV002227191, http://www.ncbi.nlm.nih.gov/clinvar/?term=SCV000608231, http://www.ncbi.nlm.nih.gov/clinvar/?term=SCV000694610, http://www.ncbi.nlm.nih.gov/clinvar/?term=SCV000618091
1145562	NC_000013.11:g.32361184A>G	Not Yet Reviewed	chr13:g.32361184:A>G		-	GnomADv3	-
1142309	NC_000013.11:g.32354051T>G	Not Yet Reviewed	chr13:g.32354051:T>G		-	GnomADv3	-
1196723	NC_000013.11:g.32321320G>A	Not Yet Reviewed	chr13:g.32321320:G>A		-	1000_Genomes,GnomADv3	-
1124337	NC_000013.11:g.32326095T>G	Not Yet Reviewed	chr13:g.32326095:T>G		-	ClinVar	http://www.ncbi.nlm.nih.gov/clinvar/?term=SCV005739505
1135511	NC_000013.11:g.32339633T>G	Not Yet Reviewed	chr13:g.32339633:T>G		-	ClinVar,LOVD,exLOVD,ExAC,GnomAD,GnomADv3	http://www.ncbi.nlm.nih.gov/clinvar/?term=SCV004243663, http://www.ncbi.nlm.nih.gov/clinvar/?term=SCV000516136, http://www.ncbi.nlm.nih.gov/clinvar/?term=SCV000911758, http://www.ncbi.nlm.nih.gov/clinvar/?term=SCV005090039, http://www.ncbi.nlm.nih.gov/clinvar/?term=SCV000549865, http://www.ncbi.nlm.nih.gov/clinvar/?term=SCV000186712, http://www.ncbi.nlm.nih.gov/clinvar/?term=SCV003847134, http://www.ncbi.nlm.nih.gov/clinvar/?term=SCV002536120, http://www.ncbi.nlm.nih.gov/clinvar/?term=SCV001133824, http://www.ncbi.nlm.nih.gov/clinvar/?term=SCV000916887, http://www.ncbi.nlm.nih.gov/clinvar/?term=SCV000591957, http://www.ncbi.nlm.nih.gov/clinvar/?term=SCV000108724
1134895	NC_000013.11:g.32339319A>G	Not Yet Reviewed	chr13:g.32339319:A>G		-	LOVD	-
1124214	NC_000013.11:g.32325664C>T	Not Yet Reviewed	chr13:g.32325664:C>T		-	GnomADv3	-
1121269	NC_000013.11:g.32316434A>G	Not Yet Reviewed	chr13:g.32316434:A>G		-	ClinVar,LOVD	http://www.ncbi.nlm.nih.gov/clinvar/?term=SCV004506651
1143541	NC_000013.11:g.32356317G>A	Not Yet Reviewed	chr13:g.32356317:G>A		-	1000_Genomes,GnomAD,GnomADv3	-
1202271	NC_000013.11:g.32349186C>A	Not Yet Reviewed	chr13:g.32349186:C>A		-	GnomADv3	-
1144477	NC_000013.11:g.32357886A>G	Not Yet Reviewed	chr13:g.32357886:A>G		-	LOVD	-
1144560	NC_000013.11:g.32357936T>A	Not Yet Reviewed	chr13:g.32357936:T>A		-	ClinVar,BIC	http://www.ncbi.nlm.nih.gov/clinvar/?term=SCV000147187, http://www.ncbi.nlm.nih.gov/clinvar/?term=SCV001679298
1156719	NC_000013.11:g.32394198G>A	Not Yet Reviewed	chr13:g.32394198:G>A		-	GnomADv3	-
1129128	NC_000013.11:g.32334964C>T	Not Yet Reviewed	chr13:g.32334964:C>T		-	GnomADv3	-
1140387	NC_000013.11:g.32346883T>C	Not Yet Reviewed	chr13:g.32346883:T>C		-	LOVD,GnomAD	-
1124216	NC_000013.11:g.32325671G>T	Not Yet Reviewed	chr13:g.32325671:G>T		-	GnomADv3	-
1155326	NC_000013.11:g.32387924T>C	Not Yet Reviewed	chr13:g.32387924:T>C		-	GnomADv3	-
1137666	NC_000013.11:g.32340746A>C	Not Yet Reviewed	chr13:g.32340746:A>C		-	ClinVar,LOVD	http://www.ncbi.nlm.nih.gov/clinvar/?term=SCV002135292, http://www.ncbi.nlm.nih.gov/clinvar/?term=SCV003852487
1199450	NC_000013.11:g.32337941T>A	Not Yet Reviewed	chr13:g.32337941:T>A		-	ClinVar	http://www.ncbi.nlm.nih.gov/clinvar/?term=SCV005975601, http://www.ncbi.nlm.nih.gov/clinvar/?term=SCV000635291, http://www.ncbi.nlm.nih.gov/clinvar/?term=SCV003846717, http://www.ncbi.nlm.nih.gov/clinvar/?term=SCV001735132
1146541	NC_000013.11:g.32363269T>C	Not Yet Reviewed	chr13:g.32363269:T>C		-	ClinVar	http://www.ncbi.nlm.nih.gov/clinvar/?term=SCV001644459
1201045	NC_000013.11:g.32340335C>T	Pathogenic	chr13:g.32340335:C>T		Q1994*	ENIGMA,ClinVar,LOVD,BIC	http://www.ncbi.nlm.nih.gov/clinvar/?term=SCV005901871, http://www.ncbi.nlm.nih.gov/clinvar/?term=SCV000887860, http://www.ncbi.nlm.nih.gov/clinvar/?term=SCV000905019, http://www.ncbi.nlm.nih.gov/clinvar/?term=SCV000327321, http://www.ncbi.nlm.nih.gov/clinvar/?term=SCV002758133, http://www.ncbi.nlm.nih.gov/clinvar/?term=SCV000054199, http://www.ncbi.nlm.nih.gov/clinvar/?term=SCV000146744, http://www.ncbi.nlm.nih.gov/clinvar/?term=SCV000072823, http://www.ncbi.nlm.nih.gov/clinvar/?term=SCV003812442, http://www.ncbi.nlm.nih.gov/clinvar/?term=SCV000540991, http://www.ncbi.nlm.nih.gov/clinvar/?term=SCV000300962
1140668	NC_000013.11:g.32347851A>C	Not Yet Reviewed	chr13:g.32347851:A>C		-	GnomADv3	-
1128708	NC_000013.11:g.32333380T>G	Not Yet Reviewed	chr13:g.32333380:T>G		-	LOVD	-
1123310	NC_000013.11:g.32322961G>C	Not Yet Reviewed	chr13:g.32322961:G>C		-	GnomADv3	-
1204609	NC_000013.11:g.32366897T>A	Not Yet Reviewed	chr13:g.32366897:T>A		-	GnomADv3	-
1202926	NC_000013.11:g.32355645_32355688del	Not Yet Reviewed	chr13:g.32355641:CACCTGAGGTCAGGAGTTCAAGACCAGCCTGGCCAACATAGTGAA>C		-	GnomADv3	-
1127739	NC_000013.11:g.32332868G>C	Not Yet Reviewed	chr13:g.32332868:G>C		-	ClinVar	http://www.ncbi.nlm.nih.gov/clinvar/?term=SCV005734576
1129867	NC_000013.11:g.32336515T>C	Likely benign	chr13:g.32336515:T>C		D720=	ENIGMA,ClinVar	http://www.ncbi.nlm.nih.gov/clinvar/?term=SCV002421190, http://www.ncbi.nlm.nih.gov/clinvar/?term=SCV000805667, http://www.ncbi.nlm.nih.gov/clinvar/?term=SCV000277684, http://www.ncbi.nlm.nih.gov/clinvar/?term=SCV000578722, http://www.ncbi.nlm.nih.gov/clinvar/?term=SCV000515316
1121372	NC_000013.11:g.32316491T>C	Not Yet Reviewed	chr13:g.32316491:T>C		-	ClinVar	http://www.ncbi.nlm.nih.gov/clinvar/?term=SCV004425721, http://www.ncbi.nlm.nih.gov/clinvar/?term=SCV002609149, http://www.ncbi.nlm.nih.gov/clinvar/?term=SCV004361148, http://www.ncbi.nlm.nih.gov/clinvar/?term=SCV002533771
1146287	NC_000013.11:g.32362941A>G	Not Yet Reviewed	chr13:g.32362941:A>G		-	GnomADv3	-
1136570	NC_000013.11:g.32340194C>T	Not Yet Reviewed	chr13:g.32340194:C>T		-	ClinVar,LOVD,ExAC,BIC,GnomAD,GnomADv3	http://www.ncbi.nlm.nih.gov/clinvar/?term=SCV003850717, http://www.ncbi.nlm.nih.gov/clinvar/?term=SCV000072785, http://www.ncbi.nlm.nih.gov/clinvar/?term=SCV001133842, http://www.ncbi.nlm.nih.gov/clinvar/?term=SCV000487847, http://www.ncbi.nlm.nih.gov/clinvar/?term=SCV002520812, http://www.ncbi.nlm.nih.gov/clinvar/?term=SCV000146710, http://www.ncbi.nlm.nih.gov/clinvar/?term=SCV001359118, http://www.ncbi.nlm.nih.gov/clinvar/?term=SCV000324875, http://www.ncbi.nlm.nih.gov/clinvar/?term=SCV000918894, http://www.ncbi.nlm.nih.gov/clinvar/?term=SCV000187646, http://www.ncbi.nlm.nih.gov/clinvar/?term=SCV001805645
1200388	NC_000013.11:g.32339428del	Pathogenic	chr13:g.32339421:CA>C		K1691Nfs*15	ENIGMA,ClinVar,LOVD,ESP,BIC	http://www.ncbi.nlm.nih.gov/clinvar/?term=SCV000733260, http://www.ncbi.nlm.nih.gov/clinvar/?term=SCV002643617, http://www.ncbi.nlm.nih.gov/clinvar/?term=SCV000210758, http://www.ncbi.nlm.nih.gov/clinvar/?term=SCV000744462, http://www.ncbi.nlm.nih.gov/clinvar/?term=SCV000300825, http://www.ncbi.nlm.nih.gov/clinvar/?term=SCV000146531
1134920	NC_000013.11:g.32339329G>T	Not Yet Reviewed	chr13:g.32339329:G>T		-	ClinVar	http://www.ncbi.nlm.nih.gov/clinvar/?term=SCV004393472
1206402	NC_000013.11:g.32383136_32383137insTAATCCAGCACTTTGGGTG	Not Yet Reviewed	chr13:g.32383130:G>GTGGGTGTAATCCAGCACTT		-	GnomAD,GnomADv3	-
1127471	NC_000013.11:g.32332728C>G	Not Yet Reviewed	chr13:g.32332728:C>G		-	LOVD,GnomADv3	-
1140368	NC_000013.11:g.32346876G>A	Likely benign	chr13:g.32346876:G>A		P2329=	ENIGMA,ClinVar,LOVD,ExAC,GnomAD,GnomADv3	http://www.ncbi.nlm.nih.gov/clinvar/?term=SCV005424565, http://www.ncbi.nlm.nih.gov/clinvar/?term=SCV000213554, http://www.ncbi.nlm.nih.gov/clinvar/?term=SCV005880567, http://www.ncbi.nlm.nih.gov/clinvar/?term=SCV000560451, http://www.ncbi.nlm.nih.gov/clinvar/?term=SCV004016848, http://www.ncbi.nlm.nih.gov/clinvar/?term=SCV000683834, http://www.ncbi.nlm.nih.gov/clinvar/?term=SCV001133884, http://www.ncbi.nlm.nih.gov/clinvar/?term=SCV000695018, http://www.ncbi.nlm.nih.gov/clinvar/?term=SCV000579104
1206750	NC_000013.11:g.32390235_32390236del	Not Yet Reviewed	chr13:g.32390232:CTT>C		-	GnomADv3	-
1154767	NC_000013.11:g.32385243A>G	Not Yet Reviewed	chr13:g.32385243:A>G		-	GnomAD	-
1124615	NC_000013.11:g.32326294A>G	Not Yet Reviewed	chr13:g.32326294:A>G		-	ClinVar	http://www.ncbi.nlm.nih.gov/clinvar/?term=SCV001700737
1128259	NC_000013.11:g.32333147T>A	Not Yet Reviewed	chr13:g.32333147:T>A		-	ClinVar,GnomADv3	http://www.ncbi.nlm.nih.gov/clinvar/?term=SCV000215502, http://www.ncbi.nlm.nih.gov/clinvar/?term=SCV003337105, http://www.ncbi.nlm.nih.gov/clinvar/?term=SCV004361233, http://www.ncbi.nlm.nih.gov/clinvar/?term=SCV003851563
1202514	NC_000013.11:g.32350472G>T	Not Yet Reviewed	chr13:g.32350472:G>T		-	GnomADv3	-
1158891	NC_000013.11:g.32398417A>C	Likely benign	chr13:g.32398417:A>C		R3302=	ENIGMA,ClinVar	http://www.ncbi.nlm.nih.gov/clinvar/?term=SCV000578486, http://www.ncbi.nlm.nih.gov/clinvar/?term=SCV000213656
1141741	NC_000013.11:g.32351573G>A	Not Yet Reviewed	chr13:g.32351573:G>A		-	GnomAD,GnomADv3	-
1128948	NC_000013.11:g.32334169G>C	Not Yet Reviewed	chr13:g.32334169:G>C		-	GnomADv3	-
1142962	NC_000013.11:g.32355137G>C	Not Yet Reviewed	chr13:g.32355137:G>C		-	ClinVar	http://www.ncbi.nlm.nih.gov/clinvar/?term=SCV002520829
1124328	NC_000013.11:g.32326086T>G	Not Yet Reviewed	chr13:g.32326086:T>G		-	ClinVar	http://www.ncbi.nlm.nih.gov/clinvar/?term=SCV004523210, http://www.ncbi.nlm.nih.gov/clinvar/?term=SCV004825970
1145629	NC_000013.11:g.32361545C>T	Not Yet Reviewed	chr13:g.32361545:C>T		-	GnomADv3	-
1156024	NC_000013.11:g.32390699G>A	Not Yet Reviewed	chr13:g.32390699:G>A		-	GnomAD,GnomADv3	-
1141682	NC_000013.11:g.32351278A>G	Not Yet Reviewed	chr13:g.32351278:A>G		-	GnomAD,GnomADv3	-
1147290	NC_000013.11:g.32364809T>C	Not Yet Reviewed	chr13:g.32364809:T>C		-	GnomAD,GnomADv3	-
1121627	NC_000013.11:g.32317168T>C	Benign / Little Clinical Significance	chr13:g.32317168:T>C		?	ENIGMA,1000_Genomes,ClinVar,LOVD,GnomAD,GnomADv3	http://www.ncbi.nlm.nih.gov/clinvar/?term=SCV000244920
1125966	NC_000013.11:g.32330167T>C	Not Yet Reviewed	chr13:g.32330167:T>C		-	GnomAD,GnomADv3	-
1157354	NC_000013.11:g.32394977T>G	Not Yet Reviewed	chr13:g.32394977:T>G		-	ClinVar	http://www.ncbi.nlm.nih.gov/clinvar/?term=SCV001139266
1207251	NC_000013.11:g.32395963_32395964insCTT	Not Yet Reviewed	chr13:g.32395961:T>TTTC		-	GnomADv3	-
1156604	NC_000013.11:g.32393530C>T	Not Yet Reviewed	chr13:g.32393530:C>T		-	GnomADv3	-
1129286	NC_000013.11:g.32335410T>C	Not Yet Reviewed	chr13:g.32335410:T>C		-	ClinVar,GnomAD,GnomADv3	http://www.ncbi.nlm.nih.gov/clinvar/?term=SCV000265014
1154344	NC_000013.11:g.32383229G>A	Not Yet Reviewed	chr13:g.32383229:G>A		-	1000_Genomes,GnomAD,GnomADv3	-
1134856	NC_000013.11:g.32339295C>T	Not Yet Reviewed	chr13:g.32339295:C>T		-	ClinVar	http://www.ncbi.nlm.nih.gov/clinvar/?term=SCV001542917, http://www.ncbi.nlm.nih.gov/clinvar/?term=SCV002642721, http://www.ncbi.nlm.nih.gov/clinvar/?term=SCV003852220
1135121	NC_000013.11:g.32339436G>A	Not Yet Reviewed	chr13:g.32339436:G>A		-	ClinVar,GnomAD	http://www.ncbi.nlm.nih.gov/clinvar/?term=SCV004005372, http://www.ncbi.nlm.nih.gov/clinvar/?term=SCV004543896, http://www.ncbi.nlm.nih.gov/clinvar/?term=SCV003846975, http://www.ncbi.nlm.nih.gov/clinvar/?term=SCV002556392, http://www.ncbi.nlm.nih.gov/clinvar/?term=SCV000549849
1197042	NC_000013.11:g.32326123_32326125dup	Not Yet Reviewed	chr13:g.32326122:A>ACAT		-	ClinVar	http://www.ncbi.nlm.nih.gov/clinvar/?term=SCV005845329
1207491	NC_000013.11:g.32398312_32398313del	Not Yet Reviewed	chr13:g.32398308:CAA>C		-	ClinVar	http://www.ncbi.nlm.nih.gov/clinvar/?term=SCV002568366
1129506	NC_000013.11:g.32336281T>C	Not Yet Reviewed	chr13:g.32336281:T>C		-	GnomAD	-
1155493	NC_000013.11:g.32388391T>G	Not Yet Reviewed	chr13:g.32388391:T>G		-	GnomADv3	-
1144052	NC_000013.11:g.32357096A>G	Not Yet Reviewed	chr13:g.32357096:A>G		-	1000_Genomes,GnomAD,GnomADv3	-
1199815	NC_000013.11:g.32338488C>A	Not Yet Reviewed	chr13:g.32338488:C>A		-	ClinVar	http://www.ncbi.nlm.nih.gov/clinvar/?term=SCV000668669, http://www.ncbi.nlm.nih.gov/clinvar/?term=SCV000635341, http://www.ncbi.nlm.nih.gov/clinvar/?term=SCV003848710
1146364	NC_000013.11:g.32363180T>A	Not Yet Reviewed	chr13:g.32363180:T>A		-	ClinVar	http://www.ncbi.nlm.nih.gov/clinvar/?term=SCV004365970, http://www.ncbi.nlm.nih.gov/clinvar/?term=SCV004243793
1137660	NC_000013.11:g.32340743T>C	Not Yet Reviewed	chr13:g.32340743:T>C		-	ClinVar,LOVD,GnomAD,GnomADv3	http://www.ncbi.nlm.nih.gov/clinvar/?term=SCV000549719, http://www.ncbi.nlm.nih.gov/clinvar/?term=SCV005624498, http://www.ncbi.nlm.nih.gov/clinvar/?term=SCV001187351, http://www.ncbi.nlm.nih.gov/clinvar/?term=SCV003852483, http://www.ncbi.nlm.nih.gov/clinvar/?term=SCV001340820
1202672	NC_000013.11:g.32354837_32354838del	Not Yet Reviewed	chr13:g.32354836:CTT>C		-	ClinVar,LOVD,ExAC,ESP,GnomAD,GnomADv3	http://www.ncbi.nlm.nih.gov/clinvar/?term=SCV000689024, http://www.ncbi.nlm.nih.gov/clinvar/?term=SCV001906142, http://www.ncbi.nlm.nih.gov/clinvar/?term=SCV000744506
1197736	NC_000013.11:g.32332377dup	Not Yet Reviewed	chr13:g.32332376:G>GT		-	ClinVar	http://www.ncbi.nlm.nih.gov/clinvar/?term=SCV002683833
1157342	NC_000013.11:g.32394949A>C	Not Yet Reviewed	chr13:g.32394949:A>C		-	ClinVar,GnomADv3	http://www.ncbi.nlm.nih.gov/clinvar/?term=SCV000730962, http://www.ncbi.nlm.nih.gov/clinvar/?term=SCV000592290, http://www.ncbi.nlm.nih.gov/clinvar/?term=SCV001774539, http://www.ncbi.nlm.nih.gov/clinvar/?term=SCV001066332
1142577	NC_000013.11:g.32354916G>A	Not Yet Reviewed	chr13:g.32354916:G>A		-	ClinVar,LOVD	http://www.ncbi.nlm.nih.gov/clinvar/?term=SCV002663005, http://www.ncbi.nlm.nih.gov/clinvar/?term=SCV002159238
1154683	NC_000013.11:g.32384817A>G	Not Yet Reviewed	chr13:g.32384817:A>G		-	GnomAD,GnomADv3	-
1201219	NC_000013.11:g.32340590del	Pathogenic	chr13:g.32340589:AG>A		V2079Cfs*2	ENIGMA,ClinVar,LOVD,GnomADv3	http://www.ncbi.nlm.nih.gov/clinvar/?term=SCV000678791, http://www.ncbi.nlm.nih.gov/clinvar/?term=SCV004242406, http://www.ncbi.nlm.nih.gov/clinvar/?term=SCV000784182
1158230	NC_000013.11:g.32397068A>G	Not Yet Reviewed	chr13:g.32397068:A>G		-	GnomAD,GnomADv3	-
1130735	NC_000013.11:g.32337033A>G	Not Yet Reviewed	chr13:g.32337033:A>G		-	ClinVar,LOVD,BIC	http://www.ncbi.nlm.nih.gov/clinvar/?term=SCV003850063, http://www.ncbi.nlm.nih.gov/clinvar/?term=SCV000146086, http://www.ncbi.nlm.nih.gov/clinvar/?term=SCV001539361
1207655	NC_000013.11:g.32399104C>A	Not Yet Reviewed	chr13:g.32399104:C>A		-	GnomADv3	-
1157267	NC_000013.11:g.32394897T>A	Not Yet Reviewed	chr13:g.32394897:T>A		-	ExAC,GnomAD	-
1156656	NC_000013.11:g.32393857A>T	Not Yet Reviewed	chr13:g.32393857:A>T		-	GnomADv3	-
1130587	NC_000013.11:g.32336944T>A	Not Yet Reviewed	chr13:g.32336944:T>A		-	1000_Genomes,ClinVar,LOVD,exLOVD,ExAC,ESP,BIC,GnomAD,GnomADv3	http://www.ncbi.nlm.nih.gov/clinvar/?term=SCV000072033, http://www.ncbi.nlm.nih.gov/clinvar/?term=SCV000185455, http://www.ncbi.nlm.nih.gov/clinvar/?term=SCV000694613, http://www.ncbi.nlm.nih.gov/clinvar/?term=SCV000838776, http://www.ncbi.nlm.nih.gov/clinvar/?term=SCV000903075, http://www.ncbi.nlm.nih.gov/clinvar/?term=SCV000146076, http://www.ncbi.nlm.nih.gov/clinvar/?term=SCV005877543, http://www.ncbi.nlm.nih.gov/clinvar/?term=SCV004774550, http://www.ncbi.nlm.nih.gov/clinvar/?term=SCV001469666, http://www.ncbi.nlm.nih.gov/clinvar/?term=SCV003848427, http://www.ncbi.nlm.nih.gov/clinvar/?term=SCV000512348, http://www.ncbi.nlm.nih.gov/clinvar/?term=SCV002535508, http://www.ncbi.nlm.nih.gov/clinvar/?term=SCV002069516, http://www.ncbi.nlm.nih.gov/clinvar/?term=SCV000053980
1143433	NC_000013.11:g.32355984A>T	Not Yet Reviewed	chr13:g.32355984:A>T		-	GnomAD,GnomADv3	-
1199549	NC_000013.11:g.32338096del	Pathogenic	chr13:g.32338094:AT>A		S1248Vfs*11	ENIGMA,ClinVar,LOVD	http://www.ncbi.nlm.nih.gov/clinvar/?term=SCV000324184, http://www.ncbi.nlm.nih.gov/clinvar/?term=SCV000326908
1121479	NC_000013.11:g.32316555A>T	Not Yet Reviewed	chr13:g.32316555:A>T		-	GnomAD	-
1150234	NC_000013.11:g.32371759C>T	Not Yet Reviewed	chr13:g.32371759:C>T		-	GnomAD,GnomADv3	-
1206110	NC_000013.11:g.32380012dup	Not Yet Reviewed	chr13:g.32380011:C>CA		-	LOVD	-
1121556	NC_000013.11:g.32316875A>G	Not Yet Reviewed	chr13:g.32316875:A>G		-	GnomAD,GnomADv3	-
1139112	NC_000013.11:g.32342702A>G	Not Yet Reviewed	chr13:g.32342702:A>G		-	GnomADv3	-
1142968	NC_000013.11:g.32355141G>T	Not Yet Reviewed	chr13:g.32355141:G>T		-	ClinVar	http://www.ncbi.nlm.nih.gov/clinvar/?term=SCV005100629, http://www.ncbi.nlm.nih.gov/clinvar/?term=SCV004239212
1142052	NC_000013.11:g.32352792C>A	Not Yet Reviewed	chr13:g.32352792:C>A		-	GnomADv3	-
1151568	NC_000013.11:g.32376700G>A	Not Yet Reviewed	chr13:g.32376700:G>A		-	ClinVar,LOVD,exLOVD,ExAC,BIC,GnomAD,GnomADv3	http://www.ncbi.nlm.nih.gov/clinvar/?term=SCV005876543, http://www.ncbi.nlm.nih.gov/clinvar/?term=SCV002211188, http://www.ncbi.nlm.nih.gov/clinvar/?term=SCV004220621, http://www.ncbi.nlm.nih.gov/clinvar/?term=SCV005374684, http://www.ncbi.nlm.nih.gov/clinvar/?term=SCV004846052, http://www.ncbi.nlm.nih.gov/clinvar/?term=SCV001342502, http://www.ncbi.nlm.nih.gov/clinvar/?term=SCV005884941, http://www.ncbi.nlm.nih.gov/clinvar/?term=SCV004213731, http://www.ncbi.nlm.nih.gov/clinvar/?term=SCV000275419, http://www.ncbi.nlm.nih.gov/clinvar/?term=SCV000210538, http://www.ncbi.nlm.nih.gov/clinvar/?term=SCV000147431
1206152	NC_000013.11:g.32380110dup	Not Yet Reviewed	chr13:g.32380109:C>CT		-	ClinVar	http://www.ncbi.nlm.nih.gov/clinvar/?term=SCV004211839
1202473	NC_000013.11:g.32349819_32349832dup	Not Yet Reviewed	chr13:g.32349814:C>CAAAAAAAAAAAAAA		-	GnomADv3	-
1139633	NC_000013.11:g.32344567C>G	Not Yet Reviewed	chr13:g.32344567:C>G		-	ClinVar	http://www.ncbi.nlm.nih.gov/clinvar/?term=SCV001214487
1144165	NC_000013.11:g.32357692A>G	Not Yet Reviewed	chr13:g.32357692:A>G		-	ExAC,GnomAD	-
1128115	NC_000013.11:g.32333069A>T	Not Yet Reviewed	chr13:g.32333069:A>T		-	ClinVar	http://www.ncbi.nlm.nih.gov/clinvar/?term=SCV003328632
1140396	NC_000013.11:g.32346887T>C	Not Yet Reviewed	chr13:g.32346887:T>C		-	ClinVar	http://www.ncbi.nlm.nih.gov/clinvar/?term=SCV003218429
1203447	NC_000013.11:g.32359132A>G	Not Yet Reviewed	chr13:g.32359132:A>G		-	GnomADv3	-
1145157	NC_000013.11:g.32359302A>G	Benign / Little Clinical Significance	chr13:g.32359302:A>G		?	ENIGMA,1000_Genomes,ClinVar,LOVD,GnomAD,GnomADv3	http://www.ncbi.nlm.nih.gov/clinvar/?term=SCV000245121
1144287	NC_000013.11:g.32357785G>C	Not Yet Reviewed	chr13:g.32357785:G>C		-	ClinVar	http://www.ncbi.nlm.nih.gov/clinvar/?term=SCV002674185, http://www.ncbi.nlm.nih.gov/clinvar/?term=SCV001555794
1122493	NC_000013.11:g.32319312C>A	Not Yet Reviewed	chr13:g.32319312:C>A		-	ClinVar,GnomAD,GnomADv3	http://www.ncbi.nlm.nih.gov/clinvar/?term=SCV005025845, http://www.ncbi.nlm.nih.gov/clinvar/?term=SCV000813670, http://www.ncbi.nlm.nih.gov/clinvar/?term=SCV000054002
1198222	NC_000013.11:g.32333183C>T	Not Yet Reviewed	chr13:g.32333183:C>T		-	ClinVar	http://www.ncbi.nlm.nih.gov/clinvar/?term=SCV005442732, http://www.ncbi.nlm.nih.gov/clinvar/?term=SCV003213691, http://www.ncbi.nlm.nih.gov/clinvar/?term=SCV004244224, http://www.ncbi.nlm.nih.gov/clinvar/?term=SCV002504844
1202782	NC_000013.11:g.32355065del	Pathogenic	chr13:g.32355062:CA>C		V2405Sfs*62	ENIGMA,ClinVar,LOVD	http://www.ncbi.nlm.nih.gov/clinvar/?term=SCV000324526, http://www.ncbi.nlm.nih.gov/clinvar/?term=SCV000327614, http://www.ncbi.nlm.nih.gov/clinvar/?term=SCV002046310
1124659	NC_000013.11:g.32326449T>C	Not Yet Reviewed	chr13:g.32326449:T>C		-	GnomAD,GnomADv3	-
1143076	NC_000013.11:g.32355206C>A	Not Yet Reviewed	chr13:g.32355206:C>A		-	ClinVar	http://www.ncbi.nlm.nih.gov/clinvar/?term=SCV004028790
1152919	NC_000013.11:g.32379776T>C	Not Yet Reviewed	chr13:g.32379776:T>C		-	ClinVar	http://www.ncbi.nlm.nih.gov/clinvar/?term=SCV002276206, http://www.ncbi.nlm.nih.gov/clinvar/?term=SCV004220634, http://www.ncbi.nlm.nih.gov/clinvar/?term=SCV001179843
1132049	NC_000013.11:g.32337790T>C	Not Yet Reviewed	chr13:g.32337790:T>C		-	ClinVar	http://www.ncbi.nlm.nih.gov/clinvar/?term=SCV000759347
1129414	NC_000013.11:g.32336068C>T	Not Yet Reviewed	chr13:g.32336068:C>T		-	GnomADv3	-
1142613	NC_000013.11:g.32354935A>T	Not Yet Reviewed	chr13:g.32354935:A>T		-	ClinVar	http://www.ncbi.nlm.nih.gov/clinvar/?term=SCV005792185, http://www.ncbi.nlm.nih.gov/clinvar/?term=SCV000276192
1201171	NC_000013.11:g.32340516_32340517insG	Not Yet Reviewed	chr13:g.32340516:C>CG		-	LOVD	-
1197575	NC_000013.11:g.32330982_32330994del	Pathogenic	chr13:g.32330981:TTCTGTGACAGACA>T		S249Vfs*24	ENIGMA,ClinVar	http://www.ncbi.nlm.nih.gov/clinvar/?term=SCV000783681, http://www.ncbi.nlm.nih.gov/clinvar/?term=SCV000591709
1202535	NC_000013.11:g.32350750C>A	Not Yet Reviewed	chr13:g.32350750:C>A		-	GnomADv3	-
1197095	NC_000013.11:g.32326246_32326253delinsGGGG	Not Yet Reviewed	chr13:g.32326246:ATGTGGGA>GGGG		-	ClinVar	http://www.ncbi.nlm.nih.gov/clinvar/?term=SCV004361174
1156525	NC_000013.11:g.32393164C>T	Not Yet Reviewed	chr13:g.32393164:C>T		-	1000_Genomes,GnomAD,GnomADv3	-
1199805	NC_000013.11:g.32338472_32338482delinsT	Not Yet Reviewed	chr13:g.32338472:ATGAAGGAGGG>T		-	ClinVar	http://www.ncbi.nlm.nih.gov/clinvar/?term=SCV004171690
1197143	NC_000013.11:g.32326508A>T	Not Yet Reviewed	chr13:g.32326508:A>T		-	ClinVar,LOVD	http://www.ncbi.nlm.nih.gov/clinvar/?term=SCV001245505, http://www.ncbi.nlm.nih.gov/clinvar/?term=SCV001220019, http://www.ncbi.nlm.nih.gov/clinvar/?term=SCV002642608
1125045	NC_000013.11:g.32327119C>G	Not Yet Reviewed	chr13:g.32327119:C>G		-	GnomAD,GnomADv3	-
1158433	NC_000013.11:g.32397991A>T	Not Yet Reviewed	chr13:g.32397991:A>T		-	GnomAD,GnomADv3	-
1205506	NC_000013.11:g.32376195A>T	Not Yet Reviewed	chr13:g.32376195:A>T		-	GnomAD,GnomADv3	-
1128195	NC_000013.11:g.32333117T>A	Not Yet Reviewed	chr13:g.32333117:T>A		-	ClinVar	http://www.ncbi.nlm.nih.gov/clinvar/?term=SCV000945743, http://www.ncbi.nlm.nih.gov/clinvar/?term=SCV003851539
1126346	NC_000013.11:g.32331024A>C	Not Yet Reviewed	chr13:g.32331024:A>C		-	ClinVar	http://www.ncbi.nlm.nih.gov/clinvar/?term=SCV003350168, http://www.ncbi.nlm.nih.gov/clinvar/?term=SCV002678165
1124279	NC_000013.11:g.32325878C>T	Not Yet Reviewed	chr13:g.32325878:C>T		-	GnomAD,GnomADv3	-
1197010	NC_000013.11:g.32325714G>C	Not Yet Reviewed	chr13:g.32325714:G>C		-	GnomADv3	-
1141757	NC_000013.11:g.32351657A>G	Not Yet Reviewed	chr13:g.32351657:A>G		-	1000_Genomes,GnomADv3	-
1121076	NC_000013.11:g.32315888C>T	Not Yet Reviewed	chr13:g.32315888:C>T		-	GnomADv3	-
1132332	NC_000013.11:g.32337954G>A	Not Yet Reviewed	chr13:g.32337954:G>A		-	ClinVar,LOVD	http://www.ncbi.nlm.nih.gov/clinvar/?term=SCV003846729, http://www.ncbi.nlm.nih.gov/clinvar/?term=SCV000635292
1146786	NC_000013.11:g.32363405C>G	Not Yet Reviewed	chr13:g.32363405:C>G		-	ClinVar	http://www.ncbi.nlm.nih.gov/clinvar/?term=SCV003331916
1150585	NC_000013.11:g.32373298G>A	Not Yet Reviewed	chr13:g.32373298:G>A		-	GnomADv3	-
1202599	NC_000013.11:g.32352036_32352037insTT	Not Yet Reviewed	chr13:g.32352036:C>CTT		-	GnomAD,GnomADv3	-
1121725	NC_000013.11:g.32317613T>C	Not Yet Reviewed	chr13:g.32317613:T>C		-	GnomADv3	-
1198302	NC_000013.11:g.32333303C>G	Not Yet Reviewed	chr13:g.32333303:C>G		-	ClinVar,LOVD,BIC	http://www.ncbi.nlm.nih.gov/clinvar/?term=SCV003846312, http://www.ncbi.nlm.nih.gov/clinvar/?term=SCV005915468, http://www.ncbi.nlm.nih.gov/clinvar/?term=SCV000185107, http://www.ncbi.nlm.nih.gov/clinvar/?term=SCV001811691, http://www.ncbi.nlm.nih.gov/clinvar/?term=SCV001821244, http://www.ncbi.nlm.nih.gov/clinvar/?term=SCV000602812, http://www.ncbi.nlm.nih.gov/clinvar/?term=SCV000297505, http://www.ncbi.nlm.nih.gov/clinvar/?term=SCV000145959, http://www.ncbi.nlm.nih.gov/clinvar/?term=SCV000071915, http://www.ncbi.nlm.nih.gov/clinvar/?term=SCV005424305, http://www.ncbi.nlm.nih.gov/clinvar/?term=SCV000688727
1197164	NC_000013.11:g.32326556_32326557del	Pathogenic	chr13:g.32326553:GAT>G		M192Vfs*13	ENIGMA,ClinVar,LOVD,BIC,GnomADv3	http://www.ncbi.nlm.nih.gov/clinvar/?term=SCV004846790, http://www.ncbi.nlm.nih.gov/clinvar/?term=SCV000683730, http://www.ncbi.nlm.nih.gov/clinvar/?term=SCV000210703, http://www.ncbi.nlm.nih.gov/clinvar/?term=SCV000327274, http://www.ncbi.nlm.nih.gov/clinvar/?term=SCV001550815, http://www.ncbi.nlm.nih.gov/clinvar/?term=SCV000694898, http://www.ncbi.nlm.nih.gov/clinvar/?term=SCV000054180, http://www.ncbi.nlm.nih.gov/clinvar/?term=SCV000147183, http://www.ncbi.nlm.nih.gov/clinvar/?term=SCV002049627, http://www.ncbi.nlm.nih.gov/clinvar/?term=SCV000072754, http://www.ncbi.nlm.nih.gov/clinvar/?term=SCV002811137, http://www.ncbi.nlm.nih.gov/clinvar/?term=SCV004211859, http://www.ncbi.nlm.nih.gov/clinvar/?term=SCV000186907, http://www.ncbi.nlm.nih.gov/clinvar/?term=SCV004225731, http://www.ncbi.nlm.nih.gov/clinvar/?term=SCV000296730, http://www.ncbi.nlm.nih.gov/clinvar/?term=SCV000489153, http://www.ncbi.nlm.nih.gov/clinvar/?term=SCV000587556, http://www.ncbi.nlm.nih.gov/clinvar/?term=SCV000282414, http://www.ncbi.nlm.nih.gov/clinvar/?term=SCV000267733, http://www.ncbi.nlm.nih.gov/clinvar/?term=SCV000186405
1139294	NC_000013.11:g.32343460C>T	Not Yet Reviewed	chr13:g.32343460:C>T		-	GnomADv3	-
1151797	NC_000013.11:g.32376838G>T	Not Yet Reviewed	chr13:g.32376838:G>T		-	LOVD	-
1127868	NC_000013.11:g.32332938C>T	Not Yet Reviewed	chr13:g.32332938:C>T		-	GnomAD,GnomADv3	-
1150477	NC_000013.11:g.32372958C>T	Not Yet Reviewed	chr13:g.32372958:C>T		-	GnomADv3	-
1147315	NC_000013.11:g.32364928C>A	Not Yet Reviewed	chr13:g.32364928:C>A		-	GnomADv3	-
1133278	NC_000013.11:g.32338457T>C	Likely benign	chr13:g.32338457:T>C		L1368=	ENIGMA,ClinVar,ExAC,GnomAD	http://www.ncbi.nlm.nih.gov/clinvar/?term=SCV000578987
1204829	NC_000013.11:g.32368046G>T	Not Yet Reviewed	chr13:g.32368046:G>T		-	GnomADv3	-
1203063	NC_000013.11:g.32356536del	Pathogenic	chr13:g.32356535:AC>A		T2515Nfs*9	ENIGMA,ClinVar,LOVD	http://www.ncbi.nlm.nih.gov/clinvar/?term=SCV000301175
1157980	NC_000013.11:g.32396904G>A	Not Yet Reviewed	chr13:g.32396904:G>A		-	ClinVar	http://www.ncbi.nlm.nih.gov/clinvar/?term=SCV002259503
1128480	NC_000013.11:g.32333272A>T	Not Yet Reviewed	chr13:g.32333272:A>T		-	ClinVar	http://www.ncbi.nlm.nih.gov/clinvar/?term=SCV002716234
1152333	NC_000013.11:g.32379218A>G	Not Yet Reviewed	chr13:g.32379218:A>G		-	GnomADv3	-
1148225	NC_000013.11:g.32367055C>T	Not Yet Reviewed	chr13:g.32367055:C>T		-	1000_Genomes,GnomADv3	-
1132190	NC_000013.11:g.32337861A>G	Not Yet Reviewed	chr13:g.32337861:A>G		-	ClinVar,LOVD	http://www.ncbi.nlm.nih.gov/clinvar/?term=SCV002050856, http://www.ncbi.nlm.nih.gov/clinvar/?term=SCV003846662, http://www.ncbi.nlm.nih.gov/clinvar/?term=SCV000834465, http://www.ncbi.nlm.nih.gov/clinvar/?term=SCV002615133
1139707	NC_000013.11:g.32344616A>T	Not Yet Reviewed	chr13:g.32344616:A>T		-	LOVD	-
1159382	NC_000013.11:g.32398751C>T	Not Yet Reviewed	chr13:g.32398751:C>T		-	ClinVar	http://www.ncbi.nlm.nih.gov/clinvar/?term=SCV004846286, http://www.ncbi.nlm.nih.gov/clinvar/?term=SCV000913439
1140212	NC_000013.11:g.32346692C>T	Not Yet Reviewed	chr13:g.32346692:C>T		-	GnomADv3	-
1141697	NC_000013.11:g.32351338T>G	Not Yet Reviewed	chr13:g.32351338:T>G		-	GnomADv3	-
1203859	NC_000013.11:g.32363236_32363248delinsA	Not Yet Reviewed	chr13:g.32363236:GGATGACACAGCT>A		-	ClinVar	http://www.ncbi.nlm.nih.gov/clinvar/?term=SCV000941222, http://www.ncbi.nlm.nih.gov/clinvar/?term=SCV000902214
1128372	NC_000013.11:g.32333219T>A	Not Yet Reviewed	chr13:g.32333219:T>A		-	ClinVar	http://www.ncbi.nlm.nih.gov/clinvar/?term=SCV004052663
1137476	NC_000013.11:g.32340652A>T	Not Yet Reviewed	chr13:g.32340652:A>T		-	ClinVar	http://www.ncbi.nlm.nih.gov/clinvar/?term=SCV004516070
1200452	NC_000013.11:g.32339526del	Pathogenic	chr13:g.32339525:AT>A		I1724Kfs*17	ENIGMA,ClinVar,LOVD	http://www.ncbi.nlm.nih.gov/clinvar/?term=SCV001584868, http://www.ncbi.nlm.nih.gov/clinvar/?term=SCV000783885, http://www.ncbi.nlm.nih.gov/clinvar/?term=SCV000678762
1152941	NC_000013.11:g.32379786A>T	Not Yet Reviewed	chr13:g.32379786:A>T		-	ClinVar	http://www.ncbi.nlm.nih.gov/clinvar/?term=SCV001380692
1141129	NC_000013.11:g.32349403G>C	Not Yet Reviewed	chr13:g.32349403:G>C		-	GnomAD,GnomADv3	-
1197959	NC_000013.11:g.32332765dup	Pathogenic	chr13:g.32332764:T>TA		D430Rfs*22	ENIGMA,ClinVar,LOVD	http://www.ncbi.nlm.nih.gov/clinvar/?term=SCV000323975, http://www.ncbi.nlm.nih.gov/clinvar/?term=SCV000326532
1207451	NC_000013.11:g.32398212T>A	Not Yet Reviewed	chr13:g.32398212:T>A		-	ClinVar	http://www.ncbi.nlm.nih.gov/clinvar/?term=SCV005919911, http://www.ncbi.nlm.nih.gov/clinvar/?term=SCV001592487, http://www.ncbi.nlm.nih.gov/clinvar/?term=SCV004005475, http://www.ncbi.nlm.nih.gov/clinvar/?term=SCV004839363, http://www.ncbi.nlm.nih.gov/clinvar/?term=SCV004210410
1150171	NC_000013.11:g.32371453A>G	Not Yet Reviewed	chr13:g.32371453:A>G		-	1000_Genomes,GnomAD,GnomADv3	-
1197443	NC_000013.11:g.32329424del	Not Yet Reviewed	chr13:g.32329423:CA>C		-	ClinVar	http://www.ncbi.nlm.nih.gov/clinvar/?term=SCV004254031
1135951	NC_000013.11:g.32339881T>C	Not Yet Reviewed	chr13:g.32339881:T>C		-	ClinVar	http://www.ncbi.nlm.nih.gov/clinvar/?term=SCV001711483
1149306	NC_000013.11:g.32370398C>T	Not Yet Reviewed	chr13:g.32370398:C>T		-	ClinVar,ExAC,GnomAD	http://www.ncbi.nlm.nih.gov/clinvar/?term=SCV002471293
1200601	NC_000013.11:g.32339707dup	Pathogenic	chr13:g.32339706:A>AC		T1785Hfs*2	ENIGMA,ClinVar,LOVD	http://www.ncbi.nlm.nih.gov/clinvar/?term=SCV002646348, http://www.ncbi.nlm.nih.gov/clinvar/?term=SCV000605823, http://www.ncbi.nlm.nih.gov/clinvar/?term=SCV000784119
1137013	NC_000013.11:g.32340426A>T	Not Yet Reviewed	chr13:g.32340426:A>T		-	ClinVar	http://www.ncbi.nlm.nih.gov/clinvar/?term=SCV001491991, http://www.ncbi.nlm.nih.gov/clinvar/?term=SCV005424517, http://www.ncbi.nlm.nih.gov/clinvar/?term=SCV003850899
1129092	NC_000013.11:g.32334771T>G	Not Yet Reviewed	chr13:g.32334771:T>G		-	GnomADv3	-
1128813	NC_000013.11:g.32333570A>G	Not Yet Reviewed	chr13:g.32333570:A>G		-	GnomAD,GnomADv3	-
1144862	NC_000013.11:g.32358746C>A	Not Yet Reviewed	chr13:g.32358746:C>A		-	GnomADv3	-
1206810	NC_000013.11:g.32392577G>A	Not Yet Reviewed	chr13:g.32392577:G>A		-	GnomADv3	-
1136344	NC_000013.11:g.32340084A>G	Not Yet Reviewed	chr13:g.32340084:A>G		-	ClinVar,BIC	http://www.ncbi.nlm.nih.gov/clinvar/?term=SCV003849056, http://www.ncbi.nlm.nih.gov/clinvar/?term=SCV000072746, http://www.ncbi.nlm.nih.gov/clinvar/?term=SCV001139124, http://www.ncbi.nlm.nih.gov/clinvar/?term=SCV000146682, http://www.ncbi.nlm.nih.gov/clinvar/?term=SCV000276904, http://www.ncbi.nlm.nih.gov/clinvar/?term=SCV001350863, http://www.ncbi.nlm.nih.gov/clinvar/?term=SCV005379698
1201969	NC_000013.11:g.32344175_32344183dup	Not Yet Reviewed	chr13:g.32344166:G>GAAAAAAAAA		-	GnomADv3	-
1134563	NC_000013.11:g.32339136T>G	Not Yet Reviewed	chr13:g.32339136:T>G		-	ClinVar	http://www.ncbi.nlm.nih.gov/clinvar/?term=SCV004454879, http://www.ncbi.nlm.nih.gov/clinvar/?term=SCV001184853, http://www.ncbi.nlm.nih.gov/clinvar/?term=SCV003852090, http://www.ncbi.nlm.nih.gov/clinvar/?term=SCV000210341
1134489	NC_000013.11:g.32339091C>T	Not Yet Reviewed	chr13:g.32339091:C>T		-	ClinVar	http://www.ncbi.nlm.nih.gov/clinvar/?term=SCV005090035, http://www.ncbi.nlm.nih.gov/clinvar/?term=SCV000635401, http://www.ncbi.nlm.nih.gov/clinvar/?term=SCV000666174, http://www.ncbi.nlm.nih.gov/clinvar/?term=SCV000688888, http://www.ncbi.nlm.nih.gov/clinvar/?term=SCV004012719, http://www.ncbi.nlm.nih.gov/clinvar/?term=SCV003852059, http://www.ncbi.nlm.nih.gov/clinvar/?term=SCV002766393, http://www.ncbi.nlm.nih.gov/clinvar/?term=SCV000887825
1139032	NC_000013.11:g.32342305T>C	Not Yet Reviewed	chr13:g.32342305:T>C		-	GnomAD,GnomADv3	-
1151870	NC_000013.11:g.32377223C>T	Not Yet Reviewed	chr13:g.32377223:C>T		-	1000_Genomes,GnomAD,GnomADv3	-
1197652	NC_000013.11:g.32331697_32331700del	Not Yet Reviewed	chr13:g.32331693:ATAAT>A		-	GnomADv3	-
1135788	NC_000013.11:g.32339788G>T	Not Yet Reviewed	chr13:g.32339788:G>T		-	ClinVar	http://www.ncbi.nlm.nih.gov/clinvar/?term=SCV002652235, http://www.ncbi.nlm.nih.gov/clinvar/?term=SCV003847243
1145423	NC_000013.11:g.32360515G>A	Not Yet Reviewed	chr13:g.32360515:G>A		-	GnomAD,GnomADv3	-
1147136	NC_000013.11:g.32363972A>G	Not Yet Reviewed	chr13:g.32363972:A>G		-	GnomAD,GnomADv3	-
1123682	NC_000013.11:g.32324464A>G	Not Yet Reviewed	chr13:g.32324464:A>G		-	GnomAD,GnomADv3	-
1197244	NC_000013.11:g.32327426G>A	Not Yet Reviewed	chr13:g.32327426:G>A		-	GnomADv3	-
1148327	NC_000013.11:g.32367445A>G	Not Yet Reviewed	chr13:g.32367445:A>G		-	GnomADv3	-
1158205	NC_000013.11:g.32397042C>T	Likely benign	chr13:g.32397042:C>T		L3216=	ENIGMA,ClinVar,BIC,GnomADv3	http://www.ncbi.nlm.nih.gov/clinvar/?term=SCV000147683, http://www.ncbi.nlm.nih.gov/clinvar/?term=SCV001633677, http://www.ncbi.nlm.nih.gov/clinvar/?term=SCV005425861, http://www.ncbi.nlm.nih.gov/clinvar/?term=SCV002693862, http://www.ncbi.nlm.nih.gov/clinvar/?term=SCV000578624
1196320	NC_000013.11:g.32315677_32315682del	Not Yet Reviewed	chr13:g.32315671:AGTGGTG>A		-	ClinVar	http://www.ncbi.nlm.nih.gov/clinvar/?term=SCV003321556
1135714	NC_000013.11:g.32339741G>T	Not Yet Reviewed	chr13:g.32339741:G>T		-	ClinVar	http://www.ncbi.nlm.nih.gov/clinvar/?term=SCV004846569, http://www.ncbi.nlm.nih.gov/clinvar/?term=SCV002646992, http://www.ncbi.nlm.nih.gov/clinvar/?term=SCV004543898, http://www.ncbi.nlm.nih.gov/clinvar/?term=SCV004228407, http://www.ncbi.nlm.nih.gov/clinvar/?term=SCV003847209, http://www.ncbi.nlm.nih.gov/clinvar/?term=SCV000635449, http://www.ncbi.nlm.nih.gov/clinvar/?term=SCV000566854
1156135	NC_000013.11:g.32391247C>T	Not Yet Reviewed	chr13:g.32391247:C>T		-	GnomAD,GnomADv3	-
1135506	NC_000013.11:g.32339629T>C	Not Yet Reviewed	chr13:g.32339629:T>C		-	ClinVar	http://www.ncbi.nlm.nih.gov/clinvar/?term=SCV005376448, http://www.ncbi.nlm.nih.gov/clinvar/?term=SCV001017403, http://www.ncbi.nlm.nih.gov/clinvar/?term=SCV000664807
1128586	NC_000013.11:g.32333321A>G	Not Yet Reviewed	chr13:g.32333321:A>G		-	ClinVar	http://www.ncbi.nlm.nih.gov/clinvar/?term=SCV004245004
1137179	NC_000013.11:g.32340506A>G	Not Yet Reviewed	chr13:g.32340506:A>G		-	ClinVar,LOVD	http://www.ncbi.nlm.nih.gov/clinvar/?term=SCV005548641, http://www.ncbi.nlm.nih.gov/clinvar/?term=SCV003850978, http://www.ncbi.nlm.nih.gov/clinvar/?term=SCV000758880, http://www.ncbi.nlm.nih.gov/clinvar/?term=SCV000600681
1132518	NC_000013.11:g.32338053C>T	Not Yet Reviewed	chr13:g.32338053:C>T		-	ClinVar,LOVD,ExAC,GnomAD,GnomADv3	http://www.ncbi.nlm.nih.gov/clinvar/?term=SCV005879145, http://www.ncbi.nlm.nih.gov/clinvar/?term=SCV004845202, http://www.ncbi.nlm.nih.gov/clinvar/?term=SCV000549534, http://www.ncbi.nlm.nih.gov/clinvar/?term=SCV001469674, http://www.ncbi.nlm.nih.gov/clinvar/?term=SCV000273647, http://www.ncbi.nlm.nih.gov/clinvar/?term=SCV000688828, http://www.ncbi.nlm.nih.gov/clinvar/?term=SCV003846804, http://www.ncbi.nlm.nih.gov/clinvar/?term=SCV001339192, http://www.ncbi.nlm.nih.gov/clinvar/?term=SCV000572073
1157049	NC_000013.11:g.32394783T>C	Likely benign	chr13:g.32394783:T>C		H3117=	ENIGMA,ClinVar,ExAC,GnomAD	http://www.ncbi.nlm.nih.gov/clinvar/?term=SCV000216904, http://www.ncbi.nlm.nih.gov/clinvar/?term=SCV001355350, http://www.ncbi.nlm.nih.gov/clinvar/?term=SCV000578890, http://www.ncbi.nlm.nih.gov/clinvar/?term=SCV002328176
1147950	NC_000013.11:g.32366053T>G	Not Yet Reviewed	chr13:g.32366053:T>G		-	GnomADv3	-
1140656	NC_000013.11:g.32347790C>G	Not Yet Reviewed	chr13:g.32347790:C>G		-	GnomADv3	-
1133651	NC_000013.11:g.32338653G>T	Not Yet Reviewed	chr13:g.32338653:G>T		-	ClinVar	http://www.ncbi.nlm.nih.gov/clinvar/?term=SCV002194489, http://www.ncbi.nlm.nih.gov/clinvar/?term=SCV003850395
1206099	NC_000013.11:g.32379930dup	Not Yet Reviewed	chr13:g.32379929:T>TG		-	ClinVar	http://www.ncbi.nlm.nih.gov/clinvar/?term=SCV000635719
1155906	NC_000013.11:g.32390176C>T	Not Yet Reviewed	chr13:g.32390176:C>T		-	GnomADv3	-
1127017	NC_000013.11:g.32332459G>T	Not Yet Reviewed	chr13:g.32332459:G>T		-	ClinVar	http://www.ncbi.nlm.nih.gov/clinvar/?term=SCV002693178, http://www.ncbi.nlm.nih.gov/clinvar/?term=SCV003849751
1204119	NC_000013.11:g.32365133_32365137dup	Not Yet Reviewed	chr13:g.32365109:C>CTTTTT		-	GnomADv3	-
1154410	NC_000013.11:g.32383526C>T	Not Yet Reviewed	chr13:g.32383526:C>T		-	GnomADv3	-
1133897	NC_000013.11:g.32338786T>C	Likely benign	chr13:g.32338786:T>C		I1477=	ENIGMA,ClinVar,LOVD	http://www.ncbi.nlm.nih.gov/clinvar/?term=SCV000578504
1150662	NC_000013.11:g.32373595C>T	Not Yet Reviewed	chr13:g.32373595:C>T		-	GnomADv3	-
1148164	NC_000013.11:g.32366863A>G	Not Yet Reviewed	chr13:g.32366863:A>G		-	1000_Genomes,GnomAD,GnomADv3	-
1156076	NC_000013.11:g.32390980T>C	Not Yet Reviewed	chr13:g.32390980:T>C		-	GnomAD,GnomADv3	-
1202897	NC_000013.11:g.32355268dup	Not Yet Reviewed	chr13:g.32355265:C>CA		-	ClinVar	http://www.ncbi.nlm.nih.gov/clinvar/?term=SCV001593133
1136728	NC_000013.11:g.32340281G>A	Not Yet Reviewed	chr13:g.32340281:G>A		-	ClinVar	http://www.ncbi.nlm.nih.gov/clinvar/?term=SCV001534985, http://www.ncbi.nlm.nih.gov/clinvar/?term=SCV002647503, http://www.ncbi.nlm.nih.gov/clinvar/?term=SCV003850789
1205166	NC_000013.11:g.32370534_32370536del	Not Yet Reviewed	chr13:g.32370530:AATT>A		-	ClinVar,exLOVD	http://www.ncbi.nlm.nih.gov/clinvar/?term=SCV000184189, http://www.ncbi.nlm.nih.gov/clinvar/?term=SCV000828366
1201162	NC_000013.11:g.32340507del	Pathogenic	chr13:g.32340504:TA>T		N2051Ifs*19	ENIGMA,ClinVar,LOVD	http://www.ncbi.nlm.nih.gov/clinvar/?term=SCV005839288, http://www.ncbi.nlm.nih.gov/clinvar/?term=SCV000300988
1121727	NC_000013.11:g.32317628A>G	Not Yet Reviewed	chr13:g.32317628:A>G		-	GnomADv3	-
1201528	NC_000013.11:g.32340957del	Pathogenic	chr13:g.32340956:TC>T		S2201Lfs*5	ENIGMA,ClinVar,LOVD	http://www.ncbi.nlm.nih.gov/clinvar/?term=SCV004847884, http://www.ncbi.nlm.nih.gov/clinvar/?term=SCV000327474, http://www.ncbi.nlm.nih.gov/clinvar/?term=SCV000301074, http://www.ncbi.nlm.nih.gov/clinvar/?term=SCV000115034
1140749	NC_000013.11:g.32348286A>G	Not Yet Reviewed	chr13:g.32348286:A>G		-	GnomADv3	-
1121231	NC_000013.11:g.32316408C>T	Not Yet Reviewed	chr13:g.32316408:C>T		-	ClinVar,exLOVD	http://www.ncbi.nlm.nih.gov/clinvar/?term=SCV000109454, http://www.ncbi.nlm.nih.gov/clinvar/?term=SCV002322451
1154258	NC_000013.11:g.32382904G>C	Not Yet Reviewed	chr13:g.32382904:G>C		-	GnomAD,GnomADv3	-
1201677	NC_000013.11:g.32341172_32341174del	Not Yet Reviewed	chr13:g.32341167:AAAG>A		-	ClinVar	http://www.ncbi.nlm.nih.gov/clinvar/?term=SCV000930924, http://www.ncbi.nlm.nih.gov/clinvar/?term=SCV001187924, http://www.ncbi.nlm.nih.gov/clinvar/?term=SCV001355524
1123569	NC_000013.11:g.32323884G>T	Not Yet Reviewed	chr13:g.32323884:G>T		-	GnomADv3	-
1147093	NC_000013.11:g.32363756A>C	Not Yet Reviewed	chr13:g.32363756:A>C		-	GnomADv3	-
1132632	NC_000013.11:g.32338118G>T	Not Yet Reviewed	chr13:g.32338118:G>T		-	ClinVar,BIC	http://www.ncbi.nlm.nih.gov/clinvar/?term=SCV003846848, http://www.ncbi.nlm.nih.gov/clinvar/?term=SCV000109109, http://www.ncbi.nlm.nih.gov/clinvar/?term=SCV001182652, http://www.ncbi.nlm.nih.gov/clinvar/?term=SCV000146293, http://www.ncbi.nlm.nih.gov/clinvar/?term=SCV001559936
1149152	NC_000013.11:g.32369693C>T	Not Yet Reviewed	chr13:g.32369693:C>T		-	GnomAD,GnomADv3	-
1124544	NC_000013.11:g.32326249T>G	Not Yet Reviewed	chr13:g.32326249:T>G		-	ClinVar,LOVD,exLOVD	http://www.ncbi.nlm.nih.gov/clinvar/?term=SCV001428522, http://www.ncbi.nlm.nih.gov/clinvar/?term=SCV000678763, http://www.ncbi.nlm.nih.gov/clinvar/?term=SCV002132223
1122559	NC_000013.11:g.32319358C>T	Not Yet Reviewed	chr13:g.32319358:C>T		-	GnomAD	-
1125476	NC_000013.11:g.32328424T>C	Not Yet Reviewed	chr13:g.32328424:T>C		-	GnomADv3	-
1155905	NC_000013.11:g.32390169A>G	Not Yet Reviewed	chr13:g.32390169:A>G		-	GnomADv3	-
1132131	NC_000013.11:g.32337832C>A	Pathogenic	chr13:g.32337832:C>A		C1159*	ENIGMA,ClinVar,LOVD	http://www.ncbi.nlm.nih.gov/clinvar/?term=SCV002613962, http://www.ncbi.nlm.nih.gov/clinvar/?term=SCV000677757, http://www.ncbi.nlm.nih.gov/clinvar/?term=SCV000569752, http://www.ncbi.nlm.nih.gov/clinvar/?term=SCV000300640, http://www.ncbi.nlm.nih.gov/clinvar/?term=SCV000114986
1150840	NC_000013.11:g.32374433A>C	Not Yet Reviewed	chr13:g.32374433:A>C		-	GnomADv3	-
1128717	NC_000013.11:g.32333385C>T	Not Yet Reviewed	chr13:g.32333385:C>T		-	ClinVar,GnomAD	http://www.ncbi.nlm.nih.gov/clinvar/?term=SCV001542122, http://www.ncbi.nlm.nih.gov/clinvar/?term=SCV005377306, http://www.ncbi.nlm.nih.gov/clinvar/?term=SCV000275489
1197136	NC_000013.11:g.32326500del	Pathogenic	chr13:g.32326497:AG>A		G173Vfs*12	ENIGMA,ClinVar,LOVD,ESP,BIC,GnomAD,GnomADv3	http://www.ncbi.nlm.nih.gov/clinvar/?term=SCV000568448, http://www.ncbi.nlm.nih.gov/clinvar/?term=SCV000276042, http://www.ncbi.nlm.nih.gov/clinvar/?term=SCV004171466, http://www.ncbi.nlm.nih.gov/clinvar/?term=SCV000683684, http://www.ncbi.nlm.nih.gov/clinvar/?term=SCV000327162, http://www.ncbi.nlm.nih.gov/clinvar/?term=SCV000694838, http://www.ncbi.nlm.nih.gov/clinvar/?term=SCV000054135, http://www.ncbi.nlm.nih.gov/clinvar/?term=SCV000147059, http://www.ncbi.nlm.nih.gov/clinvar/?term=SCV000072612, http://www.ncbi.nlm.nih.gov/clinvar/?term=SCV004216045, http://www.ncbi.nlm.nih.gov/clinvar/?term=SCV004848524, http://www.ncbi.nlm.nih.gov/clinvar/?term=SCV000677665, http://www.ncbi.nlm.nih.gov/clinvar/?term=SCV000600630, http://www.ncbi.nlm.nih.gov/clinvar/?term=SCV000587555, http://www.ncbi.nlm.nih.gov/clinvar/?term=SCV000300330
1147138	NC_000013.11:g.32363984C>T	Not Yet Reviewed	chr13:g.32363984:C>T		-	GnomAD,GnomADv3	-
1158735	NC_000013.11:g.32398306T>C	Not Yet Reviewed	chr13:g.32398306:T>C		-	ClinVar	http://www.ncbi.nlm.nih.gov/clinvar/?term=SCV000184338
1157902	NC_000013.11:g.32396722A>G	Not Yet Reviewed	chr13:g.32396722:A>G		-	GnomAD,GnomADv3	-
1203443	NC_000013.11:g.32359022A>G	Not Yet Reviewed	chr13:g.32359022:A>G		-	GnomADv3	-
1128509	NC_000013.11:g.32333285A>C	Not Yet Reviewed	chr13:g.32333285:A>C		-	ClinVar	http://www.ncbi.nlm.nih.gov/clinvar/?term=SCV003851656, http://www.ncbi.nlm.nih.gov/clinvar/?term=SCV001559867
1198453	NC_000013.11:g.32334698del	Not Yet Reviewed	chr13:g.32334688:GA>G		-	GnomAD,GnomADv3	-
1199036	NC_000013.11:g.32337215_32337217del	Not Yet Reviewed	chr13:g.32337211:AGAG>A		-	ClinVar,BIC,GnomAD	http://www.ncbi.nlm.nih.gov/clinvar/?term=SCV000072090, http://www.ncbi.nlm.nih.gov/clinvar/?term=SCV000273079, http://www.ncbi.nlm.nih.gov/clinvar/?term=SCV000573348, http://www.ncbi.nlm.nih.gov/clinvar/?term=SCV000489209, http://www.ncbi.nlm.nih.gov/clinvar/?term=SCV002042583, http://www.ncbi.nlm.nih.gov/clinvar/?term=SCV000591829, http://www.ncbi.nlm.nih.gov/clinvar/?term=SCV000906895, http://www.ncbi.nlm.nih.gov/clinvar/?term=SCV000146133
1155213	NC_000013.11:g.32387436C>T	Not Yet Reviewed	chr13:g.32387436:C>T		-	GnomADv3	-
1142444	NC_000013.11:g.32354821G>C	Not Yet Reviewed	chr13:g.32354821:G>C		-	LOVD	-
1132790	NC_000013.11:g.32338202G>C	Not Yet Reviewed	chr13:g.32338202:G>C		-	ClinVar	http://www.ncbi.nlm.nih.gov/clinvar/?term=SCV003846912, http://www.ncbi.nlm.nih.gov/clinvar/?term=SCV003338261
1128968	NC_000013.11:g.32334262T>C	Not Yet Reviewed	chr13:g.32334262:T>C		-	GnomAD,GnomADv3	-
1136444	NC_000013.11:g.32340134G>A	Not Yet Reviewed	chr13:g.32340134:G>A		-	ClinVar	http://www.ncbi.nlm.nih.gov/clinvar/?term=SCV002651914, http://www.ncbi.nlm.nih.gov/clinvar/?term=SCV003849102
1200974	NC_000013.11:g.32340237_32340239del	Not Yet Reviewed	chr13:g.32340233:TGTA>T		-	ClinVar,LOVD	http://www.ncbi.nlm.nih.gov/clinvar/?term=SCV005917986, http://www.ncbi.nlm.nih.gov/clinvar/?term=SCV000549681, http://www.ncbi.nlm.nih.gov/clinvar/?term=SCV001186687, http://www.ncbi.nlm.nih.gov/clinvar/?term=SCV003924631, http://www.ncbi.nlm.nih.gov/clinvar/?term=SCV002517982, http://www.ncbi.nlm.nih.gov/clinvar/?term=SCV000688952, http://www.ncbi.nlm.nih.gov/clinvar/?term=SCV000694912
1198846	NC_000013.11:g.32336846G>T	Not Yet Reviewed	chr13:g.32336846:G>T		-	ClinVar	http://www.ncbi.nlm.nih.gov/clinvar/?term=SCV005901906
1197546	NC_000013.11:g.32330949dup	Not Yet Reviewed	chr13:g.32330948:T>TG		-	ClinVar	http://www.ncbi.nlm.nih.gov/clinvar/?term=SCV000958197
1121153	NC_000013.11:g.32316147A>G	Not Yet Reviewed	chr13:g.32316147:A>G		-	GnomAD,GnomADv3	-
1144026	NC_000013.11:g.32356883A>C	Not Yet Reviewed	chr13:g.32356883:A>C		-	GnomADv3	-
1156119	NC_000013.11:g.32391188G>T	Not Yet Reviewed	chr13:g.32391188:G>T		-	GnomAD,GnomADv3	-
1157756	NC_000013.11:g.32396027A>T	Not Yet Reviewed	chr13:g.32396027:A>T		-	GnomADv3	-
1149850	NC_000013.11:g.32370992C>G	Not Yet Reviewed	chr13:g.32370992:C>G		-	ClinVar	http://www.ncbi.nlm.nih.gov/clinvar/?term=SCV002311943
1202781	NC_000013.11:g.32355060dup	Not Yet Reviewed	chr13:g.32355058:C>CA		-	ClinVar	http://www.ncbi.nlm.nih.gov/clinvar/?term=SCV001207016
1141177	NC_000013.11:g.32349646T>C	Not Yet Reviewed	chr13:g.32349646:T>C		-	GnomADv3	-
1134700	NC_000013.11:g.32339211A>T	Not Yet Reviewed	chr13:g.32339211:A>T		-	ClinVar	http://www.ncbi.nlm.nih.gov/clinvar/?term=SCV000666119, http://www.ncbi.nlm.nih.gov/clinvar/?term=SCV003852151
1200844	NC_000013.11:g.32340064del	Not Yet Reviewed	chr13:g.32340062:AT>A		-	ClinVar	http://www.ncbi.nlm.nih.gov/clinvar/?term=SCV005703159
1200288	NC_000013.11:g.32339281_32339290del	Pathogenic	chr13:g.32339276:GAAAATGTAGA>G		N1642Kfs*25	ENIGMA,ClinVar,LOVD	http://www.ncbi.nlm.nih.gov/clinvar/?term=SCV000678842, http://www.ncbi.nlm.nih.gov/clinvar/?term=SCV000784216
1128088	NC_000013.11:g.32333056T>C	Likely benign	chr13:g.32333056:T>C		D526=	ENIGMA,ClinVar,ExAC,GnomAD,GnomADv3	http://www.ncbi.nlm.nih.gov/clinvar/?term=SCV001617825, http://www.ncbi.nlm.nih.gov/clinvar/?term=SCV004052648, http://www.ncbi.nlm.nih.gov/clinvar/?term=SCV002046507, http://www.ncbi.nlm.nih.gov/clinvar/?term=SCV000578745
1126468	NC_000013.11:g.32331304C>T	Not Yet Reviewed	chr13:g.32331304:C>T		-	GnomAD,GnomADv3	-
1131905	NC_000013.11:g.32337706A>T	Likely benign	chr13:g.32337706:A>T		I1117=	ENIGMA,ClinVar	http://www.ncbi.nlm.nih.gov/clinvar/?term=SCV000273588, http://www.ncbi.nlm.nih.gov/clinvar/?term=SCV000579013
1206572	NC_000013.11:g.32387988A>G	Not Yet Reviewed	chr13:g.32387988:A>G		-	GnomADv3	-
1197185	NC_000013.11:g.32326581C>T	Not Yet Reviewed	chr13:g.32326581:C>T		-	ClinVar,LOVD,GnomAD,GnomADv3,ENIGMA_BRCA12_Functional_Assays	http://www.ncbi.nlm.nih.gov/clinvar/?term=SCV000218902, http://www.ncbi.nlm.nih.gov/clinvar/?term=SCV005624476, http://www.ncbi.nlm.nih.gov/clinvar/?term=SCV004846794, http://www.ncbi.nlm.nih.gov/clinvar/?term=SCV005045418, http://www.ncbi.nlm.nih.gov/clinvar/?term=SCV000903814, http://www.ncbi.nlm.nih.gov/clinvar/?term=SCV002555814, http://www.ncbi.nlm.nih.gov/clinvar/?term=SCV005902355, http://www.ncbi.nlm.nih.gov/clinvar/?term=SCV000184012, http://www.ncbi.nlm.nih.gov/clinvar/?term=SCV004228309, http://www.ncbi.nlm.nih.gov/clinvar/?term=SCV002010345, http://www.ncbi.nlm.nih.gov/clinvar/?term=SCV001805011
1203393	NC_000013.11:g.32358579C>G	Not Yet Reviewed	chr13:g.32358579:C>G		-	GnomADv3	-
1196764	NC_000013.11:g.32323146A>T	Not Yet Reviewed	chr13:g.32323146:A>T		-	GnomADv3	-
1137830	NC_000013.11:g.32340812C>T	Not Yet Reviewed	chr13:g.32340812:C>T		-	ClinVar,GnomADv3	http://www.ncbi.nlm.nih.gov/clinvar/?term=SCV001395937, http://www.ncbi.nlm.nih.gov/clinvar/?term=SCV003852549
1200590	NC_000013.11:g.32339706dup	Pathogenic	chr13:g.32339699:C>CA		N1784Kfs*3	ENIGMA,ClinVar,LOVD,BIC	http://www.ncbi.nlm.nih.gov/clinvar/?term=SCV001774867, http://www.ncbi.nlm.nih.gov/clinvar/?term=SCV002588884, http://www.ncbi.nlm.nih.gov/clinvar/?term=SCV000591963, http://www.ncbi.nlm.nih.gov/clinvar/?term=SCV000189897, http://www.ncbi.nlm.nih.gov/clinvar/?term=SCV000187035, http://www.ncbi.nlm.nih.gov/clinvar/?term=SCV004243041, http://www.ncbi.nlm.nih.gov/clinvar/?term=SCV000072655, http://www.ncbi.nlm.nih.gov/clinvar/?term=SCV004563648, http://www.ncbi.nlm.nih.gov/clinvar/?term=SCV004238730, http://www.ncbi.nlm.nih.gov/clinvar/?term=SCV000677683, http://www.ncbi.nlm.nih.gov/clinvar/?term=SCV000889063, http://www.ncbi.nlm.nih.gov/clinvar/?term=SCV002043179, http://www.ncbi.nlm.nih.gov/clinvar/?term=SCV000694864, http://www.ncbi.nlm.nih.gov/clinvar/?term=SCV000587764, http://www.ncbi.nlm.nih.gov/clinvar/?term=SCV000586959, http://www.ncbi.nlm.nih.gov/clinvar/?term=SCV000267780, http://www.ncbi.nlm.nih.gov/clinvar/?term=SCV000054146, http://www.ncbi.nlm.nih.gov/clinvar/?term=SCV004211883, http://www.ncbi.nlm.nih.gov/clinvar/?term=SCV000292171, http://www.ncbi.nlm.nih.gov/clinvar/?term=SCV002762802, http://www.ncbi.nlm.nih.gov/clinvar/?term=SCV000327205, http://www.ncbi.nlm.nih.gov/clinvar/?term=SCV000210764, http://www.ncbi.nlm.nih.gov/clinvar/?term=SCV001906132, http://www.ncbi.nlm.nih.gov/clinvar/?term=SCV001744723, http://www.ncbi.nlm.nih.gov/clinvar/?term=SCV001499736, http://www.ncbi.nlm.nih.gov/clinvar/?term=SCV000300862, http://www.ncbi.nlm.nih.gov/clinvar/?term=SCV000146603
1123538	NC_000013.11:g.32323730G>A	Not Yet Reviewed	chr13:g.32323730:G>A		-	GnomADv3	-
1127000	NC_000013.11:g.32332449G>T	Not Yet Reviewed	chr13:g.32332449:G>T		-	LOVD	-
1137196	NC_000013.11:g.32340513C>A	Not Yet Reviewed	chr13:g.32340513:C>A		-	ClinVar	http://www.ncbi.nlm.nih.gov/clinvar/?term=SCV003850985, http://www.ncbi.nlm.nih.gov/clinvar/?term=SCV002267166, http://www.ncbi.nlm.nih.gov/clinvar/?term=SCV000661200, http://www.ncbi.nlm.nih.gov/clinvar/?term=SCV000889085
1127329	NC_000013.11:g.32332649T>C	Likely benign	chr13:g.32332649:T>C		L391=	ENIGMA,ClinVar,LOVD,ExAC,GnomAD	http://www.ncbi.nlm.nih.gov/clinvar/?term=SCV002632150, http://www.ncbi.nlm.nih.gov/clinvar/?term=SCV000578818
1196411	NC_000013.11:g.32316527G>T	Not Yet Reviewed	chr13:g.32316527:G>T		-	ClinVar,LOVD,ENIGMA_BRCA12_Functional_Assays	http://www.ncbi.nlm.nih.gov/clinvar/?term=SCV001762030, http://www.ncbi.nlm.nih.gov/clinvar/?term=SCV000327519
1136316	NC_000013.11:g.32340073C>T	Not Yet Reviewed	chr13:g.32340073:C>T		-	ClinVar	http://www.ncbi.nlm.nih.gov/clinvar/?term=SCV001619179
1156079	NC_000013.11:g.32390984A>G	Not Yet Reviewed	chr13:g.32390984:A>G		-	GnomADv3	-
1131866	NC_000013.11:g.32337688T>C	Not Yet Reviewed	chr13:g.32337688:T>C		-	ClinVar	http://www.ncbi.nlm.nih.gov/clinvar/?term=SCV000560497
1201550	NC_000013.11:g.32340988T>C	Likely benign	chr13:g.32340988:T>C		V2211=	ENIGMA,ClinVar,LOVD,ExAC,ESP,BIC,GnomAD,GnomADv3	http://www.ncbi.nlm.nih.gov/clinvar/?term=SCV005910538, http://www.ncbi.nlm.nih.gov/clinvar/?term=SCV000073011, http://www.ncbi.nlm.nih.gov/clinvar/?term=SCV004708392, http://www.ncbi.nlm.nih.gov/clinvar/?term=SCV000213767, http://www.ncbi.nlm.nih.gov/clinvar/?term=SCV004844286, http://www.ncbi.nlm.nih.gov/clinvar/?term=SCV002536250, http://www.ncbi.nlm.nih.gov/clinvar/?term=SCV000889107, http://www.ncbi.nlm.nih.gov/clinvar/?term=SCV001916683, http://www.ncbi.nlm.nih.gov/clinvar/?term=SCV001354163, http://www.ncbi.nlm.nih.gov/clinvar/?term=SCV000694984, http://www.ncbi.nlm.nih.gov/clinvar/?term=SCV000578804, http://www.ncbi.nlm.nih.gov/clinvar/?term=SCV000784903, http://www.ncbi.nlm.nih.gov/clinvar/?term=SCV000146894
1200854	NC_000013.11:g.32340075_32340078del	Pathogenic	chr13:g.32340072:ACTCT>A		S1907*	ENIGMA,ClinVar,LOVD,BIC	http://www.ncbi.nlm.nih.gov/clinvar/?term=SCV005686349, http://www.ncbi.nlm.nih.gov/clinvar/?term=SCV001591690, http://www.ncbi.nlm.nih.gov/clinvar/?term=SCV005028548, http://www.ncbi.nlm.nih.gov/clinvar/?term=SCV004223141, http://www.ncbi.nlm.nih.gov/clinvar/?term=SCV000838819, http://www.ncbi.nlm.nih.gov/clinvar/?term=SCV000327269, http://www.ncbi.nlm.nih.gov/clinvar/?term=SCV000906921, http://www.ncbi.nlm.nih.gov/clinvar/?term=SCV000577959, http://www.ncbi.nlm.nih.gov/clinvar/?term=SCV000300921, http://www.ncbi.nlm.nih.gov/clinvar/?term=SCV000146676
1200740	NC_000013.11:g.32339938del	Pathogenic	chr13:g.32339932:TA>T		V1862*	ENIGMA,ClinVar,LOVD	http://www.ncbi.nlm.nih.gov/clinvar/?term=SCV002243601, http://www.ncbi.nlm.nih.gov/clinvar/?term=SCV000300896, http://www.ncbi.nlm.nih.gov/clinvar/?term=SCV000185643
1203181	NC_000013.11:g.32357762T>C	Likely benign	chr13:g.32357762:T>C		S2546=	ENIGMA,ClinVar,GnomAD	http://www.ncbi.nlm.nih.gov/clinvar/?term=SCV000635598, http://www.ncbi.nlm.nih.gov/clinvar/?term=SCV000969108, http://www.ncbi.nlm.nih.gov/clinvar/?term=SCV000578617, http://www.ncbi.nlm.nih.gov/clinvar/?term=SCV001746176, http://www.ncbi.nlm.nih.gov/clinvar/?term=SCV000215819, http://www.ncbi.nlm.nih.gov/clinvar/?term=SCV002046493, http://www.ncbi.nlm.nih.gov/clinvar/?term=SCV000683898, http://www.ncbi.nlm.nih.gov/clinvar/?term=SCV001338585
1143324	NC_000013.11:g.32355584G>A	Not Yet Reviewed	chr13:g.32355584:G>A		-	GnomAD,GnomADv3	-
1206733	NC_000013.11:g.32389434_32389435dup	Not Yet Reviewed	chr13:g.32389431:C>CTT		-	GnomADv3	-
1136368	NC_000013.11:g.32340097C>T	Not Yet Reviewed	chr13:g.32340097:C>T		-	ClinVar,GnomAD	http://www.ncbi.nlm.nih.gov/clinvar/?term=SCV001546033
1144697	NC_000013.11:g.32358372A>T	Not Yet Reviewed	chr13:g.32358372:A>T		-	GnomADv3	-
1128602	NC_000013.11:g.32333327T>C	Not Yet Reviewed	chr13:g.32333327:T>C		-	ClinVar	http://www.ncbi.nlm.nih.gov/clinvar/?term=SCV000187589, http://www.ncbi.nlm.nih.gov/clinvar/?term=SCV000833945, http://www.ncbi.nlm.nih.gov/clinvar/?term=SCV003846332
1153158	NC_000013.11:g.32379898G>A	Not Yet Reviewed	chr13:g.32379898:G>A		-	ClinVar	http://www.ncbi.nlm.nih.gov/clinvar/?term=SCV001019344, http://www.ncbi.nlm.nih.gov/clinvar/?term=SCV002687010, http://www.ncbi.nlm.nih.gov/clinvar/?term=SCV000695210
1205005	NC_000013.11:g.32368948C>T	Not Yet Reviewed	chr13:g.32368948:C>T		-	GnomADv3	-
1203569	NC_000013.11:g.32359248_32359249del	Not Yet Reviewed	chr13:g.32359247:AGT>A		-	GnomAD,GnomADv3	-
1137972	NC_000013.11:g.32340883C>G	Not Yet Reviewed	chr13:g.32340883:C>G		-	LOVD	-
1148219	NC_000013.11:g.32367016G>A	Not Yet Reviewed	chr13:g.32367016:G>A		-	GnomADv3	-
1131783	NC_000013.11:g.32337636A>G	Not Yet Reviewed	chr13:g.32337636:A>G		-	ClinVar	http://www.ncbi.nlm.nih.gov/clinvar/?term=SCV000276604, http://www.ncbi.nlm.nih.gov/clinvar/?term=SCV003851830
1139378	NC_000013.11:g.32343818T>C	Not Yet Reviewed	chr13:g.32343818:T>C		-	GnomAD,GnomADv3	-
1199098	NC_000013.11:g.32337326A>G	Benign / Little Clinical Significance	chr13:g.32337326:A>G		N991D	ENIGMA,1000_Genomes,ClinVar,LOVD,ExAC,ESP,BIC,GnomAD,GnomADv3	http://www.ncbi.nlm.nih.gov/clinvar/?term=SCV002097325, http://www.ncbi.nlm.nih.gov/clinvar/?term=SCV000202282, http://www.ncbi.nlm.nih.gov/clinvar/?term=SCV002550317, http://www.ncbi.nlm.nih.gov/clinvar/?term=SCV001000607, http://www.ncbi.nlm.nih.gov/clinvar/?term=SCV004845091, http://www.ncbi.nlm.nih.gov/clinvar/?term=SCV002515262, http://www.ncbi.nlm.nih.gov/clinvar/?term=SCV002026085, http://www.ncbi.nlm.nih.gov/clinvar/?term=SCV001905967, http://www.ncbi.nlm.nih.gov/clinvar/?term=SCV001551813, http://www.ncbi.nlm.nih.gov/clinvar/?term=SCV000383668, http://www.ncbi.nlm.nih.gov/clinvar/?term=SCV000383667, http://www.ncbi.nlm.nih.gov/clinvar/?term=SCV000743280, http://www.ncbi.nlm.nih.gov/clinvar/?term=SCV000733243, http://www.ncbi.nlm.nih.gov/clinvar/?term=SCV000167351, http://www.ncbi.nlm.nih.gov/clinvar/?term=SCV000693634, http://www.ncbi.nlm.nih.gov/clinvar/?term=SCV000511281, http://www.ncbi.nlm.nih.gov/clinvar/?term=SCV000292097, http://www.ncbi.nlm.nih.gov/clinvar/?term=SCV000084469, http://www.ncbi.nlm.nih.gov/clinvar/?term=SCV000146152, http://www.ncbi.nlm.nih.gov/clinvar/?term=SCV000043204, http://www.ncbi.nlm.nih.gov/clinvar/?term=SCV000899229, http://www.ncbi.nlm.nih.gov/clinvar/?term=SCV005880582, http://www.ncbi.nlm.nih.gov/clinvar/?term=SCV005236047, http://www.ncbi.nlm.nih.gov/clinvar/?term=SCV000185923, http://www.ncbi.nlm.nih.gov/clinvar/?term=SCV000602762, http://www.ncbi.nlm.nih.gov/clinvar/?term=SCV004016821, http://www.ncbi.nlm.nih.gov/clinvar/?term=SCV000575744, http://www.ncbi.nlm.nih.gov/clinvar/?term=SCV000154057, http://www.ncbi.nlm.nih.gov/clinvar/?term=SCV000494357, http://www.ncbi.nlm.nih.gov/clinvar/?term=SCV001955672, http://www.ncbi.nlm.nih.gov/clinvar/?term=SCV000778659, http://www.ncbi.nlm.nih.gov/clinvar/?term=SCV000744434, http://www.ncbi.nlm.nih.gov/clinvar/?term=SCV000586938, http://www.ncbi.nlm.nih.gov/clinvar/?term=SCV000541030, http://www.ncbi.nlm.nih.gov/clinvar/?term=SCV000301760, http://www.ncbi.nlm.nih.gov/clinvar/?term=SCV000195973, http://www.ncbi.nlm.nih.gov/clinvar/?term=SCV000245025, http://www.ncbi.nlm.nih.gov/clinvar/?term=SCV000189302
1197140	NC_000013.11:g.32326500G>T	Not Yet Reviewed	chr13:g.32326500:G>T		-	ClinVar,LOVD,ExAC,BIC,GnomAD	http://www.ncbi.nlm.nih.gov/clinvar/?term=SCV005901872, http://www.ncbi.nlm.nih.gov/clinvar/?term=SCV005090011, http://www.ncbi.nlm.nih.gov/clinvar/?term=SCV000072611, http://www.ncbi.nlm.nih.gov/clinvar/?term=SCV000273887, http://www.ncbi.nlm.nih.gov/clinvar/?term=SCV001735484, http://www.ncbi.nlm.nih.gov/clinvar/?term=SCV000147058
1203577	NC_000013.11:g.32359250T>A	Not Yet Reviewed	chr13:g.32359250:T>A		-	GnomAD,GnomADv3	-
1127667	NC_000013.11:g.32332832C>G	Not Yet Reviewed	chr13:g.32332832:C>G		-	ENIGMA_BRCA12_Functional_Assays	-
1151455	NC_000013.11:g.32376596T>A	Not Yet Reviewed	chr13:g.32376596:T>A		-	GnomADv3	-
1135886	NC_000013.11:g.32339841T>C	Not Yet Reviewed	chr13:g.32339841:T>C		-	ClinVar	http://www.ncbi.nlm.nih.gov/clinvar/?term=SCV001225280, http://www.ncbi.nlm.nih.gov/clinvar/?term=SCV002654354, http://www.ncbi.nlm.nih.gov/clinvar/?term=SCV003848850
1136059	NC_000013.11:g.32339941G>A	Not Yet Reviewed	chr13:g.32339941:G>A		-	ClinVar	http://www.ncbi.nlm.nih.gov/clinvar/?term=SCV000759319, http://www.ncbi.nlm.nih.gov/clinvar/?term=SCV005028197, http://www.ncbi.nlm.nih.gov/clinvar/?term=SCV000526065
1133489	NC_000013.11:g.32338560A>G	Not Yet Reviewed	chr13:g.32338560:A>G		-	ClinVar	http://www.ncbi.nlm.nih.gov/clinvar/?term=SCV005734638, http://www.ncbi.nlm.nih.gov/clinvar/?term=SCV002629993, http://www.ncbi.nlm.nih.gov/clinvar/?term=SCV003848763
1207310	NC_000013.11:g.32396649_32396650del	Not Yet Reviewed	chr13:g.32396648:GAA>G		-	GnomAD,GnomADv3	-
1138015	NC_000013.11:g.32340903A>G	Not Yet Reviewed	chr13:g.32340903:A>G		-	LOVD	-
1135816	NC_000013.11:g.32339803C>A	Not Yet Reviewed	chr13:g.32339803:C>A		-	ClinVar	http://www.ncbi.nlm.nih.gov/clinvar/?term=SCV000907268, http://www.ncbi.nlm.nih.gov/clinvar/?term=SCV003848818
1204322	NC_000013.11:g.32365732_32365742dup	Not Yet Reviewed	chr13:g.32365721:C>CTTTTTTTTTTT		-	GnomADv3	-
1203106	NC_000013.11:g.32356590C>G	Not Yet Reviewed	chr13:g.32356590:C>G		-	ClinVar,LOVD,exLOVD,ExAC,BIC,GnomAD,ENIGMA_BRCA12_Functional_Assays	http://www.ncbi.nlm.nih.gov/clinvar/?term=SCV005915646, http://www.ncbi.nlm.nih.gov/clinvar/?term=SCV000073268, http://www.ncbi.nlm.nih.gov/clinvar/?term=SCV000185535, http://www.ncbi.nlm.nih.gov/clinvar/?term=SCV004018645, http://www.ncbi.nlm.nih.gov/clinvar/?term=SCV000054297, http://www.ncbi.nlm.nih.gov/clinvar/?term=SCV004844435, http://www.ncbi.nlm.nih.gov/clinvar/?term=SCV001363255, http://www.ncbi.nlm.nih.gov/clinvar/?term=SCV000683892, http://www.ncbi.nlm.nih.gov/clinvar/?term=SCV000278875, http://www.ncbi.nlm.nih.gov/clinvar/?term=SCV000147132
1202790	NC_000013.11:g.32355070_32355071del	Not Yet Reviewed	chr13:g.32355068:CTT>C		-	ClinVar	http://www.ncbi.nlm.nih.gov/clinvar/?term=SCV000836228
1146215	NC_000013.11:g.32362703A>T	Not Yet Reviewed	chr13:g.32362703:A>T		-	ClinVar	http://www.ncbi.nlm.nih.gov/clinvar/?term=SCV005722797, http://www.ncbi.nlm.nih.gov/clinvar/?term=SCV000912843
1197461	NC_000013.11:g.32329455_32329457del	Not Yet Reviewed	chr13:g.32329450:TGAA>T		-	ClinVar,LOVD,ExAC,BIC,GnomAD,GnomADv3	http://www.ncbi.nlm.nih.gov/clinvar/?term=SCV003934862, http://www.ncbi.nlm.nih.gov/clinvar/?term=SCV000838741, http://www.ncbi.nlm.nih.gov/clinvar/?term=SCV000072972, http://www.ncbi.nlm.nih.gov/clinvar/?term=SCV000184812, http://www.ncbi.nlm.nih.gov/clinvar/?term=SCV004213657, http://www.ncbi.nlm.nih.gov/clinvar/?term=SCV000903092, http://www.ncbi.nlm.nih.gov/clinvar/?term=SCV004228042, http://www.ncbi.nlm.nih.gov/clinvar/?term=SCV001470236, http://www.ncbi.nlm.nih.gov/clinvar/?term=SCV002556797, http://www.ncbi.nlm.nih.gov/clinvar/?term=SCV002536235, http://www.ncbi.nlm.nih.gov/clinvar/?term=SCV000805744, http://www.ncbi.nlm.nih.gov/clinvar/?term=SCV000265927, http://www.ncbi.nlm.nih.gov/clinvar/?term=SCV000210704, http://www.ncbi.nlm.nih.gov/clinvar/?term=SCV000147385
1156011	NC_000013.11:g.32390624A>T	Not Yet Reviewed	chr13:g.32390624:A>T		-	GnomAD,GnomADv3	-
1157189	NC_000013.11:g.32394850G>T	Not Yet Reviewed	chr13:g.32394850:G>T		-	LOVD	-
1132671	NC_000013.11:g.32338137C>T	Not Yet Reviewed	chr13:g.32338137:C>T		-	ClinVar	http://www.ncbi.nlm.nih.gov/clinvar/?term=SCV005804396, http://www.ncbi.nlm.nih.gov/clinvar/?term=SCV002623536, http://www.ncbi.nlm.nih.gov/clinvar/?term=SCV003846870
1202447	NC_000013.11:g.32349807C>T	Not Yet Reviewed	chr13:g.32349807:C>T		-	GnomADv3	-
1125141	NC_000013.11:g.32327486G>A	Not Yet Reviewed	chr13:g.32327486:G>A		-	GnomAD,GnomADv3	-
1121977	NC_000013.11:g.32318724C>T	Not Yet Reviewed	chr13:g.32318724:C>T		-	GnomADv3	-
1201365	NC_000013.11:g.32340765dup	Pathogenic	chr13:g.32340762:T>TA		N2137Kfs*3	ENIGMA,ClinVar,LOVD	http://www.ncbi.nlm.nih.gov/clinvar/?term=SCV000301035
1142171	NC_000013.11:g.32353432G>A	Not Yet Reviewed	chr13:g.32353432:G>A		-	GnomAD,GnomADv3	-
1137600	NC_000013.11:g.32340714C>G	Pathogenic	chr13:g.32340714:C>G		S2120*	ENIGMA,ClinVar,LOVD	http://www.ncbi.nlm.nih.gov/clinvar/?term=SCV000327403, http://www.ncbi.nlm.nih.gov/clinvar/?term=SCV001581783, http://www.ncbi.nlm.nih.gov/clinvar/?term=SCV000608185, http://www.ncbi.nlm.nih.gov/clinvar/?term=SCV000324446, http://www.ncbi.nlm.nih.gov/clinvar/?term=SCV001550851, http://www.ncbi.nlm.nih.gov/clinvar/?term=SCV000617469
1201802	NC_000013.11:g.32342251C>T	Not Yet Reviewed	chr13:g.32342251:C>T		-	GnomADv3	-
1197071	NC_000013.11:g.32326154del	Not Yet Reviewed	chr13:g.32326153:AT>A		-	ClinVar,exLOVD,BIC	http://www.ncbi.nlm.nih.gov/clinvar/?term=SCV000661284, http://www.ncbi.nlm.nih.gov/clinvar/?term=SCV001537100, http://www.ncbi.nlm.nih.gov/clinvar/?term=SCV000694800, http://www.ncbi.nlm.nih.gov/clinvar/?term=SCV002757323, http://www.ncbi.nlm.nih.gov/clinvar/?term=SCV000054107, http://www.ncbi.nlm.nih.gov/clinvar/?term=SCV002580847, http://www.ncbi.nlm.nih.gov/clinvar/?term=SCV000688892, http://www.ncbi.nlm.nih.gov/clinvar/?term=SCV000146936
1151756	NC_000013.11:g.32376796G>A	Not Yet Reviewed	chr13:g.32376796:G>A		-	ClinVar,LOVD,BIC	http://www.ncbi.nlm.nih.gov/clinvar/?term=SCV000147449, http://www.ncbi.nlm.nih.gov/clinvar/?term=SCV004362774, http://www.ncbi.nlm.nih.gov/clinvar/?term=SCV000327957, http://www.ncbi.nlm.nih.gov/clinvar/?term=SCV001952087, http://www.ncbi.nlm.nih.gov/clinvar/?term=SCV001799365, http://www.ncbi.nlm.nih.gov/clinvar/?term=SCV000743352, http://www.ncbi.nlm.nih.gov/clinvar/?term=SCV000733323, http://www.ncbi.nlm.nih.gov/clinvar/?term=SCV001906276, http://www.ncbi.nlm.nih.gov/clinvar/?term=SCV000054373, http://www.ncbi.nlm.nih.gov/clinvar/?term=SCV002304324, http://www.ncbi.nlm.nih.gov/clinvar/?term=SCV000666018
1137898	NC_000013.11:g.32340843A>G	Not Yet Reviewed	chr13:g.32340843:A>G		-	ClinVar,LOVD	http://www.ncbi.nlm.nih.gov/clinvar/?term=SCV001513138, http://www.ncbi.nlm.nih.gov/clinvar/?term=SCV003852579, http://www.ncbi.nlm.nih.gov/clinvar/?term=SCV000688981
1206019	NC_000013.11:g.32379822_32379826del	Pathogenic	chr13:g.32379820:TTATCA>T		Y3009Sfs*7	ENIGMA,ClinVar,LOVD,BIC,GnomAD	http://www.ncbi.nlm.nih.gov/clinvar/?term=SCV004243073, http://www.ncbi.nlm.nih.gov/clinvar/?term=SCV005061345, http://www.ncbi.nlm.nih.gov/clinvar/?term=SCV000276449, http://www.ncbi.nlm.nih.gov/clinvar/?term=SCV004846109, http://www.ncbi.nlm.nih.gov/clinvar/?term=SCV000684017, http://www.ncbi.nlm.nih.gov/clinvar/?term=SCV000490438, http://www.ncbi.nlm.nih.gov/clinvar/?term=SCV000328030, http://www.ncbi.nlm.nih.gov/clinvar/?term=SCV000916948, http://www.ncbi.nlm.nih.gov/clinvar/?term=SCV000577974, http://www.ncbi.nlm.nih.gov/clinvar/?term=SCV000054395, http://www.ncbi.nlm.nih.gov/clinvar/?term=SCV005876544, http://www.ncbi.nlm.nih.gov/clinvar/?term=SCV000073705, http://www.ncbi.nlm.nih.gov/clinvar/?term=SCV003813728, http://www.ncbi.nlm.nih.gov/clinvar/?term=SCV000296639, http://www.ncbi.nlm.nih.gov/clinvar/?term=SCV004216106, http://www.ncbi.nlm.nih.gov/clinvar/?term=SCV000677704, http://www.ncbi.nlm.nih.gov/clinvar/?term=SCV002043650, http://www.ncbi.nlm.nih.gov/clinvar/?term=SCV000593757, http://www.ncbi.nlm.nih.gov/clinvar/?term=SCV000301339, http://www.ncbi.nlm.nih.gov/clinvar/?term=SCV000147516
1152086	NC_000013.11:g.32377942A>C	Not Yet Reviewed	chr13:g.32377942:A>C		-	GnomADv3	-
1204376	NC_000013.11:g.32365742_32365743insTTTTTTTTTTTTTTTTTTTTTTTTTTTTTTTTTTTTTTTTTTT	Not Yet Reviewed	chr13:g.32365721:C>CTTTTTTTTTTTTTTTTTTTTTTTTTTTTTTTTTTTTTTTTTTT		-	GnomADv3	-
1158938	NC_000013.11:g.32398446C>T	Not Yet Reviewed	chr13:g.32398446:C>T		-	ClinVar	http://www.ncbi.nlm.nih.gov/clinvar/?term=SCV001659002, http://www.ncbi.nlm.nih.gov/clinvar/?term=SCV002691047
1130413	NC_000013.11:g.32336838A>G	Not Yet Reviewed	chr13:g.32336838:A>G		-	ClinVar,BIC	http://www.ncbi.nlm.nih.gov/clinvar/?term=SCV003848356, http://www.ncbi.nlm.nih.gov/clinvar/?term=SCV000146056
1197284	NC_000013.11:g.32327672C>A	Not Yet Reviewed	chr13:g.32327672:C>A		-	GnomAD,GnomADv3	-
1154710	NC_000013.11:g.32384978C>T	Not Yet Reviewed	chr13:g.32384978:C>T		-	GnomADv3	-
1206984	NC_000013.11:g.32394784_32394785del	Pathogenic	chr13:g.32394781:CAT>C		M3118Vfs*31	ENIGMA,ClinVar,LOVD	http://www.ncbi.nlm.nih.gov/clinvar/?term=SCV001502176, http://www.ncbi.nlm.nih.gov/clinvar/?term=SCV001905538, http://www.ncbi.nlm.nih.gov/clinvar/?term=SCV000549789, http://www.ncbi.nlm.nih.gov/clinvar/?term=SCV005199618, http://www.ncbi.nlm.nih.gov/clinvar/?term=SCV000328111, http://www.ncbi.nlm.nih.gov/clinvar/?term=SCV000592278, http://www.ncbi.nlm.nih.gov/clinvar/?term=SCV000301380, http://www.ncbi.nlm.nih.gov/clinvar/?term=SCV005913708, http://www.ncbi.nlm.nih.gov/clinvar/?term=SCV005045925, http://www.ncbi.nlm.nih.gov/clinvar/?term=SCV000217379, http://www.ncbi.nlm.nih.gov/clinvar/?term=SCV002588939, http://www.ncbi.nlm.nih.gov/clinvar/?term=SCV001450337, http://www.ncbi.nlm.nih.gov/clinvar/?term=SCV001472615
1146461	NC_000013.11:g.32363230G>A	Not Yet Reviewed	chr13:g.32363230:G>A		-	LOVD	-
1201242	NC_000013.11:g.32340622_32340623del	Pathogenic	chr13:g.32340621:AGC>A		H2090*	ENIGMA,ClinVar,LOVD	http://www.ncbi.nlm.nih.gov/clinvar/?term=SCV000324435
1131397	NC_000013.11:g.32337426T>A	Not Yet Reviewed	chr13:g.32337426:T>A		-	ClinVar,ExAC,GnomAD	http://www.ncbi.nlm.nih.gov/clinvar/?term=SCV004838875, http://www.ncbi.nlm.nih.gov/clinvar/?term=SCV004228393, http://www.ncbi.nlm.nih.gov/clinvar/?term=SCV002606829, http://www.ncbi.nlm.nih.gov/clinvar/?term=SCV003850357, http://www.ncbi.nlm.nih.gov/clinvar/?term=SCV000635264, http://www.ncbi.nlm.nih.gov/clinvar/?term=SCV000569707
1145504	NC_000013.11:g.32360900C>T	Not Yet Reviewed	chr13:g.32360900:C>T		-	GnomADv3	-
1197457	NC_000013.11:g.32329446_32329447del	Pathogenic	chr13:g.32329444:CAG>C		R212Kfs*2	ENIGMA,ClinVar,LOVD,BIC,GnomADv3	http://www.ncbi.nlm.nih.gov/clinvar/?term=SCV000688977, http://www.ncbi.nlm.nih.gov/clinvar/?term=SCV002036326, http://www.ncbi.nlm.nih.gov/clinvar/?term=SCV000744389, http://www.ncbi.nlm.nih.gov/clinvar/?term=SCV002580483, http://www.ncbi.nlm.nih.gov/clinvar/?term=SCV001587950, http://www.ncbi.nlm.nih.gov/clinvar/?term=SCV000607925, http://www.ncbi.nlm.nih.gov/clinvar/?term=SCV004243981, http://www.ncbi.nlm.nih.gov/clinvar/?term=SCV003812575, http://www.ncbi.nlm.nih.gov/clinvar/?term=SCV004212868, http://www.ncbi.nlm.nih.gov/clinvar/?term=SCV004024553, http://www.ncbi.nlm.nih.gov/clinvar/?term=SCV002010340, http://www.ncbi.nlm.nih.gov/clinvar/?term=SCV000327399, http://www.ncbi.nlm.nih.gov/clinvar/?term=SCV002051155, http://www.ncbi.nlm.nih.gov/clinvar/?term=SCV000887873, http://www.ncbi.nlm.nih.gov/clinvar/?term=SCV001955930, http://www.ncbi.nlm.nih.gov/clinvar/?term=SCV000568451, http://www.ncbi.nlm.nih.gov/clinvar/?term=SCV001428524, http://www.ncbi.nlm.nih.gov/clinvar/?term=SCV000733215, http://www.ncbi.nlm.nih.gov/clinvar/?term=SCV000300340, http://www.ncbi.nlm.nih.gov/clinvar/?term=SCV000108759, http://www.ncbi.nlm.nih.gov/clinvar/?term=SCV000147358
1125819	NC_000013.11:g.32329505G>C	Not Yet Reviewed	chr13:g.32329505:G>C		-	ClinVar	http://www.ncbi.nlm.nih.gov/clinvar/?term=SCV005730418
1203013	NC_000013.11:g.32356473G>A	Not Yet Reviewed	chr13:g.32356473:G>A		-	ClinVar,LOVD,BIC,GnomAD,ENIGMA_BRCA12_Functional_Assays	http://www.ncbi.nlm.nih.gov/clinvar/?term=SCV005917612, http://www.ncbi.nlm.nih.gov/clinvar/?term=SCV001572378, http://www.ncbi.nlm.nih.gov/clinvar/?term=SCV001670622, http://www.ncbi.nlm.nih.gov/clinvar/?term=SCV001469715, http://www.ncbi.nlm.nih.gov/clinvar/?term=SCV000215515, http://www.ncbi.nlm.nih.gov/clinvar/?term=SCV000567831, http://www.ncbi.nlm.nih.gov/clinvar/?term=SCV001139181, http://www.ncbi.nlm.nih.gov/clinvar/?term=SCV000115209, http://www.ncbi.nlm.nih.gov/clinvar/?term=SCV000911246, http://www.ncbi.nlm.nih.gov/clinvar/?term=SCV000147103
1159062	NC_000013.11:g.32398541A>T	Not Yet Reviewed	chr13:g.32398541:A>T		-	ClinVar,LOVD,ExAC,GnomAD,GnomADv3	http://www.ncbi.nlm.nih.gov/clinvar/?term=SCV004027497, http://www.ncbi.nlm.nih.gov/clinvar/?term=SCV003337696, http://www.ncbi.nlm.nih.gov/clinvar/?term=SCV005059022, http://www.ncbi.nlm.nih.gov/clinvar/?term=SCV002697543
1123509	NC_000013.11:g.32323567G>A	Not Yet Reviewed	chr13:g.32323567:G>A		-	GnomADv3	-
1140617	NC_000013.11:g.32347647A>T	Not Yet Reviewed	chr13:g.32347647:A>T		-	GnomADv3	-
1205513	NC_000013.11:g.32376203G>T	Not Yet Reviewed	chr13:g.32376203:G>T		-	GnomADv3	-
1202349	NC_000013.11:g.32349237_32349239del	Not Yet Reviewed	chr13:g.32349216:CAAA>C		-	GnomADv3	-
1146851	NC_000013.11:g.32363433G>A	Not Yet Reviewed	chr13:g.32363433:G>A		-	ClinVar,LOVD	http://www.ncbi.nlm.nih.gov/clinvar/?term=SCV001517270, http://www.ncbi.nlm.nih.gov/clinvar/?term=SCV002676137, http://www.ncbi.nlm.nih.gov/clinvar/?term=SCV004833789, http://www.ncbi.nlm.nih.gov/clinvar/?term=SCV001133925
1133703	NC_000013.11:g.32338678G>A	Likely benign	chr13:g.32338678:G>A		E1441=	ENIGMA,ClinVar	http://www.ncbi.nlm.nih.gov/clinvar/?term=SCV001706307, http://www.ncbi.nlm.nih.gov/clinvar/?term=SCV001359140, http://www.ncbi.nlm.nih.gov/clinvar/?term=SCV000277745, http://www.ncbi.nlm.nih.gov/clinvar/?term=SCV000579077
1142111	NC_000013.11:g.32353138A>G	Not Yet Reviewed	chr13:g.32353138:A>G		-	1000_Genomes,GnomAD,GnomADv3	-
1156149	NC_000013.11:g.32391348G>T	Not Yet Reviewed	chr13:g.32391348:G>T		-	GnomADv3	-
1207076	NC_000013.11:g.32394918_32394920del	Not Yet Reviewed	chr13:g.32394917:TGAA>T		-	ClinVar,GnomAD	http://www.ncbi.nlm.nih.gov/clinvar/?term=SCV002688186, http://www.ncbi.nlm.nih.gov/clinvar/?term=SCV001345075, http://www.ncbi.nlm.nih.gov/clinvar/?term=SCV000965509
1147551	NC_000013.11:g.32365238A>G	Not Yet Reviewed	chr13:g.32365238:A>G		-	GnomADv3	-
1149714	NC_000013.11:g.32370790A>C	Not Yet Reviewed	chr13:g.32370790:A>C		-	GnomAD,GnomADv3	-
1158734	NC_000013.11:g.32398306T>A	Not Yet Reviewed	chr13:g.32398306:T>A		-	ClinVar	http://www.ncbi.nlm.nih.gov/clinvar/?term=SCV001533156
1204332	NC_000013.11:g.32365723_32365742dup	Not Yet Reviewed	chr13:g.32365721:C>CTTTTTTTTTTTTTTTTTTTT		-	GnomADv3	-
1196802	NC_000013.11:g.32323181C>A	Not Yet Reviewed	chr13:g.32323181:C>A		-	GnomADv3	-
1206178	NC_000013.11:g.32380144dup	Not Yet Reviewed	chr13:g.32380143:C>CA		-	LOVD	-
1140145	NC_000013.11:g.32346362C>T	Not Yet Reviewed	chr13:g.32346362:C>T		-	GnomADv3	-
1201194	NC_000013.11:g.32340566del	Pathogenic	chr13:g.32340563:GA>G		S2071Vfs*10	ENIGMA,ClinVar,LOVD	http://www.ncbi.nlm.nih.gov/clinvar/?term=SCV004295922, http://www.ncbi.nlm.nih.gov/clinvar/?term=SCV001187123, http://www.ncbi.nlm.nih.gov/clinvar/?term=SCV000296826, http://www.ncbi.nlm.nih.gov/clinvar/?term=SCV000301000, http://www.ncbi.nlm.nih.gov/clinvar/?term=SCV000115029
1135456	NC_000013.11:g.32339599C>A	Not Yet Reviewed	chr13:g.32339599:C>A		-	ClinVar,LOVD	http://www.ncbi.nlm.nih.gov/clinvar/?term=SCV000635439, http://www.ncbi.nlm.nih.gov/clinvar/?term=SCV000904995, http://www.ncbi.nlm.nih.gov/clinvar/?term=SCV000210348, http://www.ncbi.nlm.nih.gov/clinvar/?term=SCV000267779, http://www.ncbi.nlm.nih.gov/clinvar/?term=SCV004845791, http://www.ncbi.nlm.nih.gov/clinvar/?term=SCV003847110, http://www.ncbi.nlm.nih.gov/clinvar/?term=SCV000600634, http://www.ncbi.nlm.nih.gov/clinvar/?term=SCV000108723, http://www.ncbi.nlm.nih.gov/clinvar/?term=SCV000661221
1125490	NC_000013.11:g.32328485G>A	Not Yet Reviewed	chr13:g.32328485:G>A		-	1000_Genomes,GnomAD,GnomADv3	-
1123093	NC_000013.11:g.32321976G>C	Not Yet Reviewed	chr13:g.32321976:G>C		-	GnomADv3	-
1151855	NC_000013.11:g.32377121A>G	Not Yet Reviewed	chr13:g.32377121:A>G		-	GnomADv3	-
1154262	NC_000013.11:g.32382933G>C	Not Yet Reviewed	chr13:g.32382933:G>C		-	GnomAD,GnomADv3	-
1201434	NC_000013.11:g.32340829dup	Pathogenic	chr13:g.32340826:A>AT		Q2159Sfs*17	ENIGMA,ClinVar	http://www.ncbi.nlm.nih.gov/clinvar/?term=SCV000824351, http://www.ncbi.nlm.nih.gov/clinvar/?term=SCV000668623, http://www.ncbi.nlm.nih.gov/clinvar/?term=SCV000600705, http://www.ncbi.nlm.nih.gov/clinvar/?term=SCV000783900
1205697	NC_000013.11:g.32377483G>A	Not Yet Reviewed	chr13:g.32377483:G>A		-	GnomADv3	-
1151515	NC_000013.11:g.32376675A>G	Not Yet Reviewed	chr13:g.32376675:A>G		-	LOVD,ExAC,GnomAD	-
1139654	NC_000013.11:g.32344579A>T	Not Yet Reviewed	chr13:g.32344579:A>T		-	ClinVar	http://www.ncbi.nlm.nih.gov/clinvar/?term=SCV005877528, http://www.ncbi.nlm.nih.gov/clinvar/?term=SCV000962690, http://www.ncbi.nlm.nih.gov/clinvar/?term=SCV000187537, http://www.ncbi.nlm.nih.gov/clinvar/?term=SCV004216167, http://www.ncbi.nlm.nih.gov/clinvar/?term=SCV000108776
1151897	NC_000013.11:g.32377358G>A	Not Yet Reviewed	chr13:g.32377358:G>A		-	GnomADv3	-
1133857	NC_000013.11:g.32338767G>A	Not Yet Reviewed	chr13:g.32338767:G>A		-	ClinVar	http://www.ncbi.nlm.nih.gov/clinvar/?term=SCV005102190
1127952	NC_000013.11:g.32332982A>C	Not Yet Reviewed	chr13:g.32332982:A>C		-	ClinVar,LOVD,BIC,GnomAD	http://www.ncbi.nlm.nih.gov/clinvar/?term=SCV000759196, http://www.ncbi.nlm.nih.gov/clinvar/?term=SCV000276062, http://www.ncbi.nlm.nih.gov/clinvar/?term=SCV003851439, http://www.ncbi.nlm.nih.gov/clinvar/?term=SCV001139001, http://www.ncbi.nlm.nih.gov/clinvar/?term=SCV000911441, http://www.ncbi.nlm.nih.gov/clinvar/?term=SCV000145879, http://www.ncbi.nlm.nih.gov/clinvar/?term=SCV000210271
1202823	NC_000013.11:g.32355116G>A	Not Yet Reviewed	chr13:g.32355116:G>A		-	ClinVar	http://www.ncbi.nlm.nih.gov/clinvar/?term=SCV005915635, http://www.ncbi.nlm.nih.gov/clinvar/?term=SCV001616406, http://www.ncbi.nlm.nih.gov/clinvar/?term=SCV000665010
1153746	NC_000013.11:g.32380602G>A	Not Yet Reviewed	chr13:g.32380602:G>A		-	GnomAD,GnomADv3	-
1201330	NC_000013.11:g.32340728dup	Pathogenic	chr13:g.32340722:G>GA		T2125Nfs*4	ENIGMA,ClinVar,LOVD,BIC	http://www.ncbi.nlm.nih.gov/clinvar/?term=SCV004362158, http://www.ncbi.nlm.nih.gov/clinvar/?term=SCV000605647, http://www.ncbi.nlm.nih.gov/clinvar/?term=SCV006058371, http://www.ncbi.nlm.nih.gov/clinvar/?term=SCV000072939, http://www.ncbi.nlm.nih.gov/clinvar/?term=SCV000215244, http://www.ncbi.nlm.nih.gov/clinvar/?term=SCV004848662, http://www.ncbi.nlm.nih.gov/clinvar/?term=SCV000600698, http://www.ncbi.nlm.nih.gov/clinvar/?term=SCV000587838, http://www.ncbi.nlm.nih.gov/clinvar/?term=SCV000054230, http://www.ncbi.nlm.nih.gov/clinvar/?term=SCV000210778, http://www.ncbi.nlm.nih.gov/clinvar/?term=SCV004210482, http://www.ncbi.nlm.nih.gov/clinvar/?term=SCV004171130, http://www.ncbi.nlm.nih.gov/clinvar/?term=SCV001360685, http://www.ncbi.nlm.nih.gov/clinvar/?term=SCV000327407, http://www.ncbi.nlm.nih.gov/clinvar/?term=SCV000301025, http://www.ncbi.nlm.nih.gov/clinvar/?term=SCV000146834
1131598	NC_000013.11:g.32337538G>A	Not Yet Reviewed	chr13:g.32337538:G>A		-	ClinVar	http://www.ncbi.nlm.nih.gov/clinvar/?term=SCV001064280, http://www.ncbi.nlm.nih.gov/clinvar/?term=SCV002608027
1130750	NC_000013.11:g.32337040T>G	Not Yet Reviewed	chr13:g.32337040:T>G		-	ClinVar	http://www.ncbi.nlm.nih.gov/clinvar/?term=SCV000635237
1128644	NC_000013.11:g.32333349C>G	Not Yet Reviewed	chr13:g.32333349:C>G		-	ClinVar	http://www.ncbi.nlm.nih.gov/clinvar/?term=SCV003349001, http://www.ncbi.nlm.nih.gov/clinvar/?term=SCV003846350, http://www.ncbi.nlm.nih.gov/clinvar/?term=SCV000273559, http://www.ncbi.nlm.nih.gov/clinvar/?term=SCV001353600
1203805	NC_000013.11:g.32363176del	Not Yet Reviewed	chr13:g.32363172:CT>C		-	ClinVar	http://www.ncbi.nlm.nih.gov/clinvar/?term=SCV004306380
1129412	NC_000013.11:g.32336060C>G	Not Yet Reviewed	chr13:g.32336060:C>G		-	GnomADv3	-
1205111	NC_000013.11:g.32370455del	Pathogenic	chr13:g.32370452:CT>C		P2796Lfs*25	ENIGMA,ClinVar,LOVD	http://www.ncbi.nlm.nih.gov/clinvar/?term=SCV000324654, http://www.ncbi.nlm.nih.gov/clinvar/?term=SCV000327882
1131840	NC_000013.11:g.32337676A>C	Not Yet Reviewed	chr13:g.32337676:A>C		-	ClinVar	http://www.ncbi.nlm.nih.gov/clinvar/?term=SCV005424375, http://www.ncbi.nlm.nih.gov/clinvar/?term=SCV004362005, http://www.ncbi.nlm.nih.gov/clinvar/?term=SCV003851855, http://www.ncbi.nlm.nih.gov/clinvar/?term=SCV000917035, http://www.ncbi.nlm.nih.gov/clinvar/?term=SCV000934154, http://www.ncbi.nlm.nih.gov/clinvar/?term=SCV000186318, http://www.ncbi.nlm.nih.gov/clinvar/?term=SCV004219583, http://www.ncbi.nlm.nih.gov/clinvar/?term=SCV003807531, http://www.ncbi.nlm.nih.gov/clinvar/?term=SCV000054021, http://www.ncbi.nlm.nih.gov/clinvar/?term=SCV001139061
1203234	NC_000013.11:g.32357839G>C	Not Yet Reviewed	chr13:g.32357839:G>C		-	ClinVar	http://www.ncbi.nlm.nih.gov/clinvar/?term=SCV005975623
1151892	NC_000013.11:g.32377334A>G	Not Yet Reviewed	chr13:g.32377334:A>G		-	GnomAD,GnomADv3	-
1202009	NC_000013.11:g.32344559A>G	Not Yet Reviewed	chr13:g.32344559:A>G		-	ClinVar	http://www.ncbi.nlm.nih.gov/clinvar/?term=SCV005980215, http://www.ncbi.nlm.nih.gov/clinvar/?term=SCV003212139
1144179	NC_000013.11:g.32357723G>A	Not Yet Reviewed	chr13:g.32357723:G>A		-	ClinVar	http://www.ncbi.nlm.nih.gov/clinvar/?term=SCV001599654
1199788	NC_000013.11:g.32338450del	Pathogenic	chr13:g.32338449:GT>G		K1367Nfs*7	ENIGMA,ClinVar,LOVD	http://www.ncbi.nlm.nih.gov/clinvar/?term=SCV000326969, http://www.ncbi.nlm.nih.gov/clinvar/?term=SCV000324214
1156328	NC_000013.11:g.32392343T>G	Not Yet Reviewed	chr13:g.32392343:T>G		-	GnomAD,GnomADv3	-
1132009	NC_000013.11:g.32337767C>T	Pathogenic	chr13:g.32337767:C>T		Q1138*	ENIGMA,ClinVar,LOVD	http://www.ncbi.nlm.nih.gov/clinvar/?term=SCV000187046, http://www.ncbi.nlm.nih.gov/clinvar/?term=SCV000326861, http://www.ncbi.nlm.nih.gov/clinvar/?term=SCV000300632
1150761	NC_000013.11:g.32374066G>C	Not Yet Reviewed	chr13:g.32374066:G>C		-	GnomADv3	-
1122620	NC_000013.11:g.32319655G>A	Not Yet Reviewed	chr13:g.32319655:G>A		-	LOVD	-
1131889	NC_000013.11:g.32337701A>C	Not Yet Reviewed	chr13:g.32337701:A>C		-	ClinVar,LOVD	http://www.ncbi.nlm.nih.gov/clinvar/?term=SCV003851886, http://www.ncbi.nlm.nih.gov/clinvar/?term=SCV002142626, http://www.ncbi.nlm.nih.gov/clinvar/?term=SCV002607105, http://www.ncbi.nlm.nih.gov/clinvar/?term=SCV000906416
1140580	NC_000013.11:g.32347465T>A	Not Yet Reviewed	chr13:g.32347465:T>A		-	GnomAD,GnomADv3	-
1204733	NC_000013.11:g.32368031_32368037del	Not Yet Reviewed	chr13:g.32368001:CTTTTTTT>C		-	GnomADv3	-
1150873	NC_000013.11:g.32374632T>C	Not Yet Reviewed	chr13:g.32374632:T>C		-	GnomADv3	-
1140639	NC_000013.11:g.32347721A>G	Not Yet Reviewed	chr13:g.32347721:A>G		-	GnomADv3	-
1122759	NC_000013.11:g.32320272T>C	Not Yet Reviewed	chr13:g.32320272:T>C		-	GnomAD,GnomADv3	-
1205221	NC_000013.11:g.32370973_32370975del	Not Yet Reviewed	chr13:g.32370968:ACAT>A		-	ClinVar	http://www.ncbi.nlm.nih.gov/clinvar/?term=SCV004409818
1153328	NC_000013.11:g.32380041C>A	Not Yet Reviewed	chr13:g.32380041:C>A		-	ClinVar	http://www.ncbi.nlm.nih.gov/clinvar/?term=SCV000960776, http://www.ncbi.nlm.nih.gov/clinvar/?term=SCV001180219, http://www.ncbi.nlm.nih.gov/clinvar/?term=SCV000695212
1145993	NC_000013.11:g.32362589T>C	Likely benign	chr13:g.32362589:T>C		Y2624=	ENIGMA,ClinVar	http://www.ncbi.nlm.nih.gov/clinvar/?term=SCV004826571, http://www.ncbi.nlm.nih.gov/clinvar/?term=SCV004027476, http://www.ncbi.nlm.nih.gov/clinvar/?term=SCV000283327, http://www.ncbi.nlm.nih.gov/clinvar/?term=SCV002676828, http://www.ncbi.nlm.nih.gov/clinvar/?term=SCV002500673, http://www.ncbi.nlm.nih.gov/clinvar/?term=SCV000578865
1152832	NC_000013.11:g.32379726T>G	Not Yet Reviewed	chr13:g.32379726:T>G		-	ClinVar	http://www.ncbi.nlm.nih.gov/clinvar/?term=SCV004262193
1197503	NC_000013.11:g.32329818_32329819insTAA	Not Yet Reviewed	chr13:g.32329817:T>TATA		-	1000_Genomes,GnomAD,GnomADv3	-
1123558	NC_000013.11:g.32323811A>G	Not Yet Reviewed	chr13:g.32323811:A>G		-	GnomADv3	-
1204886	NC_000013.11:g.32368520_32368521insT	Not Yet Reviewed	chr13:g.32368520:C>CT		-	GnomADv3	-
1200907	NC_000013.11:g.32340154_32340157del	Pathogenic	chr13:g.32340151:TAACC>T		N1933Kfs*29	ENIGMA,ClinVar,LOVD,BIC	http://www.ncbi.nlm.nih.gov/clinvar/?term=SCV005633940, http://www.ncbi.nlm.nih.gov/clinvar/?term=SCV004362127, http://www.ncbi.nlm.nih.gov/clinvar/?term=SCV000186037, http://www.ncbi.nlm.nih.gov/clinvar/?term=SCV000225164, http://www.ncbi.nlm.nih.gov/clinvar/?term=SCV000072774, http://www.ncbi.nlm.nih.gov/clinvar/?term=SCV000296582, http://www.ncbi.nlm.nih.gov/clinvar/?term=SCV000677690, http://www.ncbi.nlm.nih.gov/clinvar/?term=SCV002548613, http://www.ncbi.nlm.nih.gov/clinvar/?term=SCV002536176, http://www.ncbi.nlm.nih.gov/clinvar/?term=SCV001472633, http://www.ncbi.nlm.nih.gov/clinvar/?term=SCV000694904, http://www.ncbi.nlm.nih.gov/clinvar/?term=SCV000587801, http://www.ncbi.nlm.nih.gov/clinvar/?term=SCV000054185, http://www.ncbi.nlm.nih.gov/clinvar/?term=SCV005424502, http://www.ncbi.nlm.nih.gov/clinvar/?term=SCV000210770, http://www.ncbi.nlm.nih.gov/clinvar/?term=SCV000541013, http://www.ncbi.nlm.nih.gov/clinvar/?term=SCV000327285, http://www.ncbi.nlm.nih.gov/clinvar/?term=SCV000300935, http://www.ncbi.nlm.nih.gov/clinvar/?term=SCV000146702
1124972	NC_000013.11:g.32326712T>A	Not Yet Reviewed	chr13:g.32326712:T>A		-	GnomAD	-
1154624	NC_000013.11:g.32384512G>A	Benign / Little Clinical Significance	chr13:g.32384512:G>A		?	ENIGMA,1000_Genomes,ClinVar,LOVD,GnomAD,GnomADv3	http://www.ncbi.nlm.nih.gov/clinvar/?term=SCV000245238
1146205	NC_000013.11:g.32362696A>C	Not Yet Reviewed	chr13:g.32362696:A>C		-	ClinVar	http://www.ncbi.nlm.nih.gov/clinvar/?term=SCV001237350, http://www.ncbi.nlm.nih.gov/clinvar/?term=SCV000607896
1206698	NC_000013.11:g.32388687_32388690del	Not Yet Reviewed	chr13:g.32388685:TGAAA>T		-	GnomADv3	-
1198988	NC_000013.11:g.32337130del	Pathogenic	chr13:g.32337129:CT>C		T926Pfs*34	ENIGMA,ClinVar,LOVD	http://www.ncbi.nlm.nih.gov/clinvar/?term=SCV003461645, http://www.ncbi.nlm.nih.gov/clinvar/?term=SCV002746256, http://www.ncbi.nlm.nih.gov/clinvar/?term=SCV000564767, http://www.ncbi.nlm.nih.gov/clinvar/?term=SCV000784224
1142996	NC_000013.11:g.32355160A>T	Benign / Little Clinical Significance	chr13:g.32355160:A>T		N2436I	ENIGMA,ClinVar,LOVD,exLOVD,ExAC,BIC,GnomAD,GnomADv3,ENIGMA_BRCA12_Functional_Assays	http://www.ncbi.nlm.nih.gov/clinvar/?term=SCV000903131, http://www.ncbi.nlm.nih.gov/clinvar/?term=SCV000073197, http://www.ncbi.nlm.nih.gov/clinvar/?term=SCV001469707, http://www.ncbi.nlm.nih.gov/clinvar/?term=SCV001139177, http://www.ncbi.nlm.nih.gov/clinvar/?term=SCV000244470, http://www.ncbi.nlm.nih.gov/clinvar/?term=SCV000147066, http://www.ncbi.nlm.nih.gov/clinvar/?term=SCV000213499, http://www.ncbi.nlm.nih.gov/clinvar/?term=SCV001549759, http://www.ncbi.nlm.nih.gov/clinvar/?term=SCV000918953, http://www.ncbi.nlm.nih.gov/clinvar/?term=SCV000528561
1138557	NC_000013.11:g.32341178G>C	Not Yet Reviewed	chr13:g.32341178:G>C		-	ClinVar	http://www.ncbi.nlm.nih.gov/clinvar/?term=SCV002988308, http://www.ncbi.nlm.nih.gov/clinvar/?term=SCV003847482, http://www.ncbi.nlm.nih.gov/clinvar/?term=SCV002664951
1155081	NC_000013.11:g.32386712C>T	Not Yet Reviewed	chr13:g.32386712:C>T		-	GnomADv3	-
1158635	NC_000013.11:g.32398244T>C	Not Yet Reviewed	chr13:g.32398244:T>C		-	ClinVar	http://www.ncbi.nlm.nih.gov/clinvar/?term=SCV005809174
1135975	NC_000013.11:g.32339895C>G	Not Yet Reviewed	chr13:g.32339895:C>G		-	ClinVar	http://www.ncbi.nlm.nih.gov/clinvar/?term=SCV000906256, http://www.ncbi.nlm.nih.gov/clinvar/?term=SCV003848904
1143618	NC_000013.11:g.32356439A>T	Not Yet Reviewed	chr13:g.32356439:A>T		-	ClinVar	http://www.ncbi.nlm.nih.gov/clinvar/?term=SCV002956149
1125046	NC_000013.11:g.32327119C>T	Not Yet Reviewed	chr13:g.32327119:C>T		-	GnomAD,GnomADv3	-
1205764	NC_000013.11:g.32377681_32377684del	Not Yet Reviewed	chr13:g.32377676:TGTTA>T		-	GnomAD,GnomADv3	-
1197081	NC_000013.11:g.32326233dup	Not Yet Reviewed	chr13:g.32326226:C>CT		-	ClinVar,LOVD,exLOVD,ExAC,BIC,GnomAD,GnomADv3	http://www.ncbi.nlm.nih.gov/clinvar/?term=SCV000259239, http://www.ncbi.nlm.nih.gov/clinvar/?term=SCV000683651, http://www.ncbi.nlm.nih.gov/clinvar/?term=SCV000743241, http://www.ncbi.nlm.nih.gov/clinvar/?term=SCV000587552, http://www.ncbi.nlm.nih.gov/clinvar/?term=SCV000267729, http://www.ncbi.nlm.nih.gov/clinvar/?term=SCV000146942, http://www.ncbi.nlm.nih.gov/clinvar/?term=SCV004243815, http://www.ncbi.nlm.nih.gov/clinvar/?term=SCV000918854, http://www.ncbi.nlm.nih.gov/clinvar/?term=SCV000565790, http://www.ncbi.nlm.nih.gov/clinvar/?term=SCV001906437
1150028	NC_000013.11:g.32371083A>G	Not Yet Reviewed	chr13:g.32371083:A>G		-	ClinVar	http://www.ncbi.nlm.nih.gov/clinvar/?term=SCV002046603
1206387	NC_000013.11:g.32383097A>C	Not Yet Reviewed	chr13:g.32383097:A>C		-	GnomADv3	-
1154010	NC_000013.11:g.32381845G>A	Not Yet Reviewed	chr13:g.32381845:G>A		-	GnomAD,GnomADv3	-
1158313	NC_000013.11:g.32397443A>G	Not Yet Reviewed	chr13:g.32397443:A>G		-	GnomAD,GnomADv3	-
1205693	NC_000013.11:g.32377428T>C	Not Yet Reviewed	chr13:g.32377428:T>C		-	GnomADv3	-
1201951	NC_000013.11:g.32344162T>A	Not Yet Reviewed	chr13:g.32344162:T>A		-	GnomADv3	-
1200733	NC_000013.11:g.32339924_32339928del	Pathogenic	chr13:g.32339923:TGAAAC>T		E1857Nfs*2	ENIGMA,ClinVar,LOVD	http://www.ncbi.nlm.nih.gov/clinvar/?term=SCV000327230, http://www.ncbi.nlm.nih.gov/clinvar/?term=SCV001582789, http://www.ncbi.nlm.nih.gov/clinvar/?term=SCV000218214, http://www.ncbi.nlm.nih.gov/clinvar/?term=SCV000919004, http://www.ncbi.nlm.nih.gov/clinvar/?term=SCV000300892
1144598	NC_000013.11:g.32358049G>C	Not Yet Reviewed	chr13:g.32358049:G>C		-	GnomADv3	-
1199777	NC_000013.11:g.32338435_32338443del	Not Yet Reviewed	chr13:g.32338433:GATCAGCACA>G		-	ClinVar	http://www.ncbi.nlm.nih.gov/clinvar/?term=SCV004005458
1143364	NC_000013.11:g.32355753A>G	Not Yet Reviewed	chr13:g.32355753:A>G		-	GnomAD,GnomADv3	-
1144405	NC_000013.11:g.32357846G>T	Not Yet Reviewed	chr13:g.32357846:G>T		-	ClinVar	http://www.ncbi.nlm.nih.gov/clinvar/?term=SCV003326862, http://www.ncbi.nlm.nih.gov/clinvar/?term=SCV000907598
1121679	NC_000013.11:g.32317409T>C	Not Yet Reviewed	chr13:g.32317409:T>C		-	GnomADv3	-
1151076	NC_000013.11:g.32375489G>A	Not Yet Reviewed	chr13:g.32375489:G>A		-	GnomADv3	-
1134452	NC_000013.11:g.32339073G>A	Not Yet Reviewed	chr13:g.32339073:G>A		-	ClinVar,LOVD,exLOVD,ExAC,ESP,BIC,GnomAD	http://www.ncbi.nlm.nih.gov/clinvar/?term=SCV003852044, http://www.ncbi.nlm.nih.gov/clinvar/?term=SCV000683648, http://www.ncbi.nlm.nih.gov/clinvar/?term=SCV000072489, http://www.ncbi.nlm.nih.gov/clinvar/?term=SCV000887823, http://www.ncbi.nlm.nih.gov/clinvar/?term=SCV000786380, http://www.ncbi.nlm.nih.gov/clinvar/?term=SCV000109134, http://www.ncbi.nlm.nih.gov/clinvar/?term=SCV000146474, http://www.ncbi.nlm.nih.gov/clinvar/?term=SCV000918863, http://www.ncbi.nlm.nih.gov/clinvar/?term=SCV000187333, http://www.ncbi.nlm.nih.gov/clinvar/?term=SCV000518764
1131004	NC_000013.11:g.32337193T>A	Not Yet Reviewed	chr13:g.32337193:T>A		-	ClinVar,LOVD	http://www.ncbi.nlm.nih.gov/clinvar/?term=SCV004845068, http://www.ncbi.nlm.nih.gov/clinvar/?term=SCV003850177, http://www.ncbi.nlm.nih.gov/clinvar/?term=SCV003233928, http://www.ncbi.nlm.nih.gov/clinvar/?term=SCV000913178
1127657	NC_000013.11:g.32332825T>G	Not Yet Reviewed	chr13:g.32332825:T>G		-	ClinVar	http://www.ncbi.nlm.nih.gov/clinvar/?term=SCV003850021, http://www.ncbi.nlm.nih.gov/clinvar/?term=SCV000943719
1155142	NC_000013.11:g.32387055T>G	Not Yet Reviewed	chr13:g.32387055:T>G		-	GnomADv3	-
1139156	NC_000013.11:g.32342891T>C	Not Yet Reviewed	chr13:g.32342891:T>C		-	GnomAD,GnomADv3	-
1200304	NC_000013.11:g.32339295C>A	Not Yet Reviewed	chr13:g.32339295:C>A		-	ClinVar	http://www.ncbi.nlm.nih.gov/clinvar/?term=SCV005097535, http://www.ncbi.nlm.nih.gov/clinvar/?term=SCV001509920, http://www.ncbi.nlm.nih.gov/clinvar/?term=SCV003852222, http://www.ncbi.nlm.nih.gov/clinvar/?term=SCV001337815
1146757	NC_000013.11:g.32363393C>T	Pathogenic	chr13:g.32363393:C>T		Q2731*	ENIGMA,ClinVar	http://www.ncbi.nlm.nih.gov/clinvar/?term=SCV003853846, http://www.ncbi.nlm.nih.gov/clinvar/?term=SCV000678986, http://www.ncbi.nlm.nih.gov/clinvar/?term=SCV004362736, http://www.ncbi.nlm.nih.gov/clinvar/?term=SCV000779378, http://www.ncbi.nlm.nih.gov/clinvar/?term=SCV000783876
1152191	NC_000013.11:g.32378407A>G	Not Yet Reviewed	chr13:g.32378407:A>G		-	GnomADv3	-
1143633	NC_000013.11:g.32356451G>T	Not Yet Reviewed	chr13:g.32356451:G>T		-	ClinVar	http://www.ncbi.nlm.nih.gov/clinvar/?term=SCV000635577
1156236	NC_000013.11:g.32391787A>C	Not Yet Reviewed	chr13:g.32391787:A>C		-	GnomADv3	-
1133061	NC_000013.11:g.32338343A>C	Not Yet Reviewed	chr13:g.32338343:A>C		-	ClinVar	http://www.ncbi.nlm.nih.gov/clinvar/?term=SCV004611392, http://www.ncbi.nlm.nih.gov/clinvar/?term=SCV005424418
1149930	NC_000013.11:g.32371033G>C	Likely benign	chr13:g.32371033:G>C		V2855=	ENIGMA,ClinVar	http://www.ncbi.nlm.nih.gov/clinvar/?term=SCV001605244, http://www.ncbi.nlm.nih.gov/clinvar/?term=SCV000276957, http://www.ncbi.nlm.nih.gov/clinvar/?term=SCV000579157
1126788	NC_000013.11:g.32332333G>T	Not Yet Reviewed	chr13:g.32332333:G>T		-	ClinVar	http://www.ncbi.nlm.nih.gov/clinvar/?term=SCV001356496, http://www.ncbi.nlm.nih.gov/clinvar/?term=SCV000946977, http://www.ncbi.nlm.nih.gov/clinvar/?term=SCV004052613, http://www.ncbi.nlm.nih.gov/clinvar/?term=SCV003848087
1156456	NC_000013.11:g.32392791T>G	Not Yet Reviewed	chr13:g.32392791:T>G		-	GnomADv3	-
1202924	NC_000013.11:g.32355625A>G	Not Yet Reviewed	chr13:g.32355625:A>G		-	GnomADv3	-
1147973	NC_000013.11:g.32366150A>G	Not Yet Reviewed	chr13:g.32366150:A>G		-	GnomAD,GnomADv3	-
1134850	NC_000013.11:g.32339293A>G	Likely benign	chr13:g.32339293:A>G		E1646=	ENIGMA,ClinVar,GnomADv3	http://www.ncbi.nlm.nih.gov/clinvar/?term=SCV004845752, http://www.ncbi.nlm.nih.gov/clinvar/?term=SCV001621529, http://www.ncbi.nlm.nih.gov/clinvar/?term=SCV000661453, http://www.ncbi.nlm.nih.gov/clinvar/?term=SCV001349982, http://www.ncbi.nlm.nih.gov/clinvar/?term=SCV000578899
1124965	NC_000013.11:g.32326692G>A	Not Yet Reviewed	chr13:g.32326692:G>A		-	GnomADv3	-
1150815	NC_000013.11:g.32374280G>A	Not Yet Reviewed	chr13:g.32374280:G>A		-	GnomAD,GnomADv3	-
1149247	NC_000013.11:g.32370153A>G	Not Yet Reviewed	chr13:g.32370153:A>G		-	GnomAD,GnomADv3	-
1196845	NC_000013.11:g.32324638C>T	Not Yet Reviewed	chr13:g.32324638:C>T		-	GnomAD,GnomADv3	-
1152062	NC_000013.11:g.32377791G>A	Not Yet Reviewed	chr13:g.32377791:G>A		-	GnomADv3	-
1145351	NC_000013.11:g.32360244G>A	Not Yet Reviewed	chr13:g.32360244:G>A		-	1000_Genomes,GnomAD,GnomADv3	-
1203327	NC_000013.11:g.32358407C>T	Not Yet Reviewed	chr13:g.32358407:C>T		-	GnomADv3	-
1152813	NC_000013.11:g.32379702A>G	Not Yet Reviewed	chr13:g.32379702:A>G		-	GnomADv3	-
1141608	NC_000013.11:g.32351092G>A	Not Yet Reviewed	chr13:g.32351092:G>A		-	GnomADv3	-
1200892	NC_000013.11:g.32340129dup	Not Yet Reviewed	chr13:g.32340128:C>CA		-	ClinVar	http://www.ncbi.nlm.nih.gov/clinvar/?term=SCV003247699
1205486	NC_000013.11:g.32375835_32375836insTTAT	Not Yet Reviewed	chr13:g.32375835:C>CTTAT		-	GnomAD	-
1196706	NC_000013.11:g.32320294_32320296del	Not Yet Reviewed	chr13:g.32320291:ACCT>A		-	GnomADv3	-
1139873	NC_000013.11:g.32344940G>A	Not Yet Reviewed	chr13:g.32344940:G>A		-	GnomADv3	-
1158904	NC_000013.11:g.32398425T>C	Not Yet Reviewed	chr13:g.32398425:T>C		-	ClinVar	http://www.ncbi.nlm.nih.gov/clinvar/?term=SCV002695856, http://www.ncbi.nlm.nih.gov/clinvar/?term=SCV001363311
1151489	NC_000013.11:g.32376662T>C	Not Yet Reviewed	chr13:g.32376662:T>C		-	LOVD	-
1200527	NC_000013.11:g.32339595dup	Not Yet Reviewed	chr13:g.32339593:T>TA		-	ClinVar	http://www.ncbi.nlm.nih.gov/clinvar/?term=SCV004269693
1152593	NC_000013.11:g.32379431C>A	Not Yet Reviewed	chr13:g.32379431:C>A		-	ClinVar	http://www.ncbi.nlm.nih.gov/clinvar/?term=SCV002995948, http://www.ncbi.nlm.nih.gov/clinvar/?term=SCV001139236
1146369	NC_000013.11:g.32363182T>C	Likely benign	chr13:g.32363182:T>C		Y2660=	ENIGMA,ClinVar	http://www.ncbi.nlm.nih.gov/clinvar/?term=SCV002328658, http://www.ncbi.nlm.nih.gov/clinvar/?term=SCV000578620, http://www.ncbi.nlm.nih.gov/clinvar/?term=SCV000213731, http://www.ncbi.nlm.nih.gov/clinvar/?term=SCV000695113
1129514	NC_000013.11:g.32336284G>A	Not Yet Reviewed	chr13:g.32336284:G>A		-	LOVD	-
1203876	NC_000013.11:g.32363258del	Pathogenic	chr13:g.32363257:AC>A		V2687Ffs*7	ENIGMA,ClinVar,LOVD	http://www.ncbi.nlm.nih.gov/clinvar/?term=SCV000324618, http://www.ncbi.nlm.nih.gov/clinvar/?term=SCV000327807
1196446	NC_000013.11:g.32317192_32317193del	Not Yet Reviewed	chr13:g.32317189:ACT>A		-	GnomAD,GnomADv3	-
1198603	NC_000013.11:g.32336337del	Pathogenic	chr13:g.32336336:AG>A		S661Tfs*7	ENIGMA,ClinVar	http://www.ncbi.nlm.nih.gov/clinvar/?term=SCV000549707, http://www.ncbi.nlm.nih.gov/clinvar/?term=SCV000783920
1157203	NC_000013.11:g.32394858T>C	Likely benign	chr13:g.32394858:T>C		D3142=	ENIGMA,ClinVar,LOVD,GnomAD,GnomADv3	http://www.ncbi.nlm.nih.gov/clinvar/?term=SCV004846174, http://www.ncbi.nlm.nih.gov/clinvar/?term=SCV004783352, http://www.ncbi.nlm.nih.gov/clinvar/?term=SCV000215141, http://www.ncbi.nlm.nih.gov/clinvar/?term=SCV000560496, http://www.ncbi.nlm.nih.gov/clinvar/?term=SCV004038840, http://www.ncbi.nlm.nih.gov/clinvar/?term=SCV001357095, http://www.ncbi.nlm.nih.gov/clinvar/?term=SCV000579192
1159632	NC_000013.11:g.32399664G>A	Not Yet Reviewed	chr13:g.32399664:G>A		-	GnomAD,GnomADv3	-
1135347	NC_000013.11:g.32339557A>C	Not Yet Reviewed	chr13:g.32339557:A>C		-	ClinVar,LOVD	http://www.ncbi.nlm.nih.gov/clinvar/?term=SCV000758782, http://www.ncbi.nlm.nih.gov/clinvar/?term=SCV003847075, http://www.ncbi.nlm.nih.gov/clinvar/?term=SCV002533931, http://www.ncbi.nlm.nih.gov/clinvar/?term=SCV001778906, http://www.ncbi.nlm.nih.gov/clinvar/?term=SCV001359730, http://www.ncbi.nlm.nih.gov/clinvar/?term=SCV000668735
1199987	NC_000013.11:g.32338778dup	Not Yet Reviewed	chr13:g.32338774:C>CA		-	ClinVar	http://www.ncbi.nlm.nih.gov/clinvar/?term=SCV003853217
1149770	NC_000013.11:g.32370944A>C	Not Yet Reviewed	chr13:g.32370944:A>C		-	ClinVar	http://www.ncbi.nlm.nih.gov/clinvar/?term=SCV003345209
1207153	NC_000013.11:g.32395960_32395966del	Not Yet Reviewed	chr13:g.32395956:CTTTCTTT>C		-	GnomADv3	-
1124925	NC_000013.11:g.32326619A>G	Not Yet Reviewed	chr13:g.32326619:A>G		-	ClinVar	http://www.ncbi.nlm.nih.gov/clinvar/?term=SCV000600692, http://www.ncbi.nlm.nih.gov/clinvar/?term=SCV001734232
1124502	NC_000013.11:g.32326227T>C	Not Yet Reviewed	chr13:g.32326227:T>C		-	ClinVar,GnomAD,GnomADv3	http://www.ncbi.nlm.nih.gov/clinvar/?term=SCV002600842, http://www.ncbi.nlm.nih.gov/clinvar/?term=SCV000635403
1144155	NC_000013.11:g.32357653C>T	Not Yet Reviewed	chr13:g.32357653:C>T		-	GnomAD,GnomADv3	-
1128809	NC_000013.11:g.32333552A>G	Not Yet Reviewed	chr13:g.32333552:A>G		-	GnomADv3	-
1151002	NC_000013.11:g.32375239G>A	Not Yet Reviewed	chr13:g.32375239:G>A		-	GnomADv3	-
1202472	NC_000013.11:g.32349823_32349832dup	Not Yet Reviewed	chr13:g.32349814:C>CAAAAAAAAAA		-	GnomADv3	-
1137839	NC_000013.11:g.32340816A>C	Not Yet Reviewed	chr13:g.32340816:A>C		-	ClinVar,LOVD,BIC,GnomAD,GnomADv3	http://www.ncbi.nlm.nih.gov/clinvar/?term=SCV004844268, http://www.ncbi.nlm.nih.gov/clinvar/?term=SCV005205760, http://www.ncbi.nlm.nih.gov/clinvar/?term=SCV000146863, http://www.ncbi.nlm.nih.gov/clinvar/?term=SCV000277883, http://www.ncbi.nlm.nih.gov/clinvar/?term=SCV000911242, http://www.ncbi.nlm.nih.gov/clinvar/?term=SCV003852553, http://www.ncbi.nlm.nih.gov/clinvar/?term=SCV001561578
1149010	NC_000013.11:g.32369110G>A	Not Yet Reviewed	chr13:g.32369110:G>A		-	GnomADv3	-
1149125	NC_000013.11:g.32369590T>G	Not Yet Reviewed	chr13:g.32369590:T>G		-	GnomADv3	-
1197076	NC_000013.11:g.32326164del	Not Yet Reviewed	chr13:g.32326163:AC>A		-	ClinVar	http://www.ncbi.nlm.nih.gov/clinvar/?term=SCV001629941
1205107	NC_000013.11:g.32370448dup	Not Yet Reviewed	chr13:g.32370446:T>TG		-	ClinVar	http://www.ncbi.nlm.nih.gov/clinvar/?term=SCV003202320
1199753	NC_000013.11:g.32338397T>A	Not Yet Reviewed	chr13:g.32338397:T>A		-	1000_Genomes,ClinVar,ExAC,GnomAD,GnomADv3	http://www.ncbi.nlm.nih.gov/clinvar/?term=SCV005975553, http://www.ncbi.nlm.nih.gov/clinvar/?term=SCV000932178, http://www.ncbi.nlm.nih.gov/clinvar/?term=SCV003848632
1126702	NC_000013.11:g.32332276T>C	Not Yet Reviewed	chr13:g.32332276:T>C		-	ClinVar,LOVD	http://www.ncbi.nlm.nih.gov/clinvar/?term=SCV000689088
1152900	NC_000013.11:g.32379769T>C	Not Yet Reviewed	chr13:g.32379769:T>C		-	ClinVar	http://www.ncbi.nlm.nih.gov/clinvar/?term=SCV001652609
1144127	NC_000013.11:g.32357511G>T	Not Yet Reviewed	chr13:g.32357511:G>T		-	GnomAD,GnomADv3	-
1206124	NC_000013.11:g.32380061A>G	Not Yet Reviewed	chr13:g.32380061:A>G		-	ClinVar,LOVD,exLOVD,BIC,ENIGMA_BRCA12_Functional_Assays	http://www.ncbi.nlm.nih.gov/clinvar/?term=SCV004132998, http://www.ncbi.nlm.nih.gov/clinvar/?term=SCV000073749, http://www.ncbi.nlm.nih.gov/clinvar/?term=SCV005425835, http://www.ncbi.nlm.nih.gov/clinvar/?term=SCV001180255, http://www.ncbi.nlm.nih.gov/clinvar/?term=SCV000297576, http://www.ncbi.nlm.nih.gov/clinvar/?term=SCV000147557
1205433	NC_000013.11:g.32375563dup	Not Yet Reviewed	chr13:g.32375562:T>TC		-	GnomADv3	-
1204953	NC_000013.11:g.32368816_32368818dup	Not Yet Reviewed	chr13:g.32368810:G>GTTT		-	GnomAD,GnomADv3	-
1198357	NC_000013.11:g.32333367C>T	Benign / Little Clinical Significance	chr13:g.32333367:C>T		T630I	ENIGMA,ClinVar,LOVD,exLOVD,ExAC,ESP,BIC,GnomAD,GnomADv3	http://www.ncbi.nlm.nih.gov/clinvar/?term=SCV001961398, http://www.ncbi.nlm.nih.gov/clinvar/?term=SCV004242849, http://www.ncbi.nlm.nih.gov/clinvar/?term=SCV004740221, http://www.ncbi.nlm.nih.gov/clinvar/?term=SCV000212902, http://www.ncbi.nlm.nih.gov/clinvar/?term=SCV004240297, http://www.ncbi.nlm.nih.gov/clinvar/?term=SCV002533272, http://www.ncbi.nlm.nih.gov/clinvar/?term=SCV002038185, http://www.ncbi.nlm.nih.gov/clinvar/?term=SCV002035472, http://www.ncbi.nlm.nih.gov/clinvar/?term=SCV000591778, http://www.ncbi.nlm.nih.gov/clinvar/?term=SCV000910579, http://www.ncbi.nlm.nih.gov/clinvar/?term=SCV000787920, http://www.ncbi.nlm.nih.gov/clinvar/?term=SCV000210571, http://www.ncbi.nlm.nih.gov/clinvar/?term=SCV000145972, http://www.ncbi.nlm.nih.gov/clinvar/?term=SCV000043200, http://www.ncbi.nlm.nih.gov/clinvar/?term=SCV000602820, http://www.ncbi.nlm.nih.gov/clinvar/?term=SCV000071930, http://www.ncbi.nlm.nih.gov/clinvar/?term=SCV004848657, http://www.ncbi.nlm.nih.gov/clinvar/?term=SCV004016892, http://www.ncbi.nlm.nih.gov/clinvar/?term=SCV004014921, http://www.ncbi.nlm.nih.gov/clinvar/?term=SCV000220713, http://www.ncbi.nlm.nih.gov/clinvar/?term=SCV001269324, http://www.ncbi.nlm.nih.gov/clinvar/?term=SCV001269323, http://www.ncbi.nlm.nih.gov/clinvar/?term=SCV000863664, http://www.ncbi.nlm.nih.gov/clinvar/?term=SCV000778649, http://www.ncbi.nlm.nih.gov/clinvar/?term=SCV000694581, http://www.ncbi.nlm.nih.gov/clinvar/?term=SCV000053954, http://www.ncbi.nlm.nih.gov/clinvar/?term=SCV000246806, http://www.ncbi.nlm.nih.gov/clinvar/?term=SCV000244427
1197566	NC_000013.11:g.32330970_32330977del	Not Yet Reviewed	chr13:g.32330967:GATAGATTT>G		-	ClinVar	http://www.ncbi.nlm.nih.gov/clinvar/?term=SCV004431261
1157753	NC_000013.11:g.32396011A>T	Not Yet Reviewed	chr13:g.32396011:A>T		-	GnomADv3	-
1129541	NC_000013.11:g.32336298C>G	Pathogenic	chr13:g.32336298:C>G		S648*	ENIGMA,ClinVar,LOVD	http://www.ncbi.nlm.nih.gov/clinvar/?term=SCV000324040, http://www.ncbi.nlm.nih.gov/clinvar/?term=SCV000326638
1139236	NC_000013.11:g.32343207T>C	Benign / Little Clinical Significance	chr13:g.32343207:T>C		?	ENIGMA,1000_Genomes,ClinVar,LOVD,GnomAD,GnomADv3	http://www.ncbi.nlm.nih.gov/clinvar/?term=SCV000245048
1198732	NC_000013.11:g.32336606dup	Pathogenic	chr13:g.32336605:T>TA		T751Nfs*2	ENIGMA,ClinVar,LOVD	http://www.ncbi.nlm.nih.gov/clinvar/?term=SCV004212788, http://www.ncbi.nlm.nih.gov/clinvar/?term=SCV000668602, http://www.ncbi.nlm.nih.gov/clinvar/?term=SCV002546740, http://www.ncbi.nlm.nih.gov/clinvar/?term=SCV000758981, http://www.ncbi.nlm.nih.gov/clinvar/?term=SCV000324063, http://www.ncbi.nlm.nih.gov/clinvar/?term=SCV000326678, http://www.ncbi.nlm.nih.gov/clinvar/?term=SCV000909489, http://www.ncbi.nlm.nih.gov/clinvar/?term=SCV000887770, http://www.ncbi.nlm.nih.gov/clinvar/?term=SCV000916865
1129701	NC_000013.11:g.32336402T>C	Not Yet Reviewed	chr13:g.32336402:T>C		-	ClinVar,LOVD	http://www.ncbi.nlm.nih.gov/clinvar/?term=SCV000109480, http://www.ncbi.nlm.nih.gov/clinvar/?term=SCV002222105, http://www.ncbi.nlm.nih.gov/clinvar/?term=SCV003846473, http://www.ncbi.nlm.nih.gov/clinvar/?term=SCV002728153
1128908	NC_000013.11:g.32333984G>C	Not Yet Reviewed	chr13:g.32333984:G>C		-	GnomAD,GnomADv3	-
1197296	NC_000013.11:g.32327688T>A	Not Yet Reviewed	chr13:g.32327688:T>A		-	GnomADv3	-
1134891	NC_000013.11:g.32339318T>A	Not Yet Reviewed	chr13:g.32339318:T>A		-	ClinVar	http://www.ncbi.nlm.nih.gov/clinvar/?term=SCV003853768
1149868	NC_000013.11:g.32370999A>C	Not Yet Reviewed	chr13:g.32370999:A>C		-	ClinVar	http://www.ncbi.nlm.nih.gov/clinvar/?term=SCV005326191, http://www.ncbi.nlm.nih.gov/clinvar/?term=SCV000918982
1203676	NC_000013.11:g.32362531G>A	Not Yet Reviewed	chr13:g.32362531:G>A		-	ClinVar,LOVD,GnomAD	http://www.ncbi.nlm.nih.gov/clinvar/?term=SCV000911809, http://www.ncbi.nlm.nih.gov/clinvar/?term=SCV005915655, http://www.ncbi.nlm.nih.gov/clinvar/?term=SCV002129524, http://www.ncbi.nlm.nih.gov/clinvar/?term=SCV000216102
1146528	NC_000013.11:g.32363263T>C	Likely benign	chr13:g.32363263:T>C		V2687=	ENIGMA,ClinVar,ExAC,GnomAD,GnomADv3	http://www.ncbi.nlm.nih.gov/clinvar/?term=SCV004768674, http://www.ncbi.nlm.nih.gov/clinvar/?term=SCV000214702, http://www.ncbi.nlm.nih.gov/clinvar/?term=SCV004845594, http://www.ncbi.nlm.nih.gov/clinvar/?term=SCV000283331, http://www.ncbi.nlm.nih.gov/clinvar/?term=SCV000600781, http://www.ncbi.nlm.nih.gov/clinvar/?term=SCV000689094, http://www.ncbi.nlm.nih.gov/clinvar/?term=SCV001888369, http://www.ncbi.nlm.nih.gov/clinvar/?term=SCV001552033, http://www.ncbi.nlm.nih.gov/clinvar/?term=SCV000695124, http://www.ncbi.nlm.nih.gov/clinvar/?term=SCV000578856, http://www.ncbi.nlm.nih.gov/clinvar/?term=SCV000778715
1159539	NC_000013.11:g.32399169T>C	Not Yet Reviewed	chr13:g.32399169:T>C		-	ClinVar	http://www.ncbi.nlm.nih.gov/clinvar/?term=SCV000383838, http://www.ncbi.nlm.nih.gov/clinvar/?term=SCV000383837
1205196	NC_000013.11:g.32370623_32370626del	Not Yet Reviewed	chr13:g.32370610:ATTTG>A		-	GnomAD,GnomADv3	-
1201305	NC_000013.11:g.32340690_32340691del	Pathogenic	chr13:g.32340686:AAG>A		R2112Kfs*16	ENIGMA,ClinVar,LOVD,BIC	http://www.ncbi.nlm.nih.gov/clinvar/?term=SCV005880377, http://www.ncbi.nlm.nih.gov/clinvar/?term=SCV000072930, http://www.ncbi.nlm.nih.gov/clinvar/?term=SCV001187280, http://www.ncbi.nlm.nih.gov/clinvar/?term=SCV001360959, http://www.ncbi.nlm.nih.gov/clinvar/?term=SCV000911867, http://www.ncbi.nlm.nih.gov/clinvar/?term=SCV000301018, http://www.ncbi.nlm.nih.gov/clinvar/?term=SCV000146830
1153121	NC_000013.11:g.32379883G>C	Not Yet Reviewed	chr13:g.32379883:G>C		-	ClinVar	http://www.ncbi.nlm.nih.gov/clinvar/?term=SCV002682831
1134116	NC_000013.11:g.32338898A>G	Not Yet Reviewed	chr13:g.32338898:A>G		-	ClinVar,LOVD	http://www.ncbi.nlm.nih.gov/clinvar/?term=SCV000759011, http://www.ncbi.nlm.nih.gov/clinvar/?term=SCV003850594, http://www.ncbi.nlm.nih.gov/clinvar/?term=SCV000683625, http://www.ncbi.nlm.nih.gov/clinvar/?term=SCV000668552
1135109	NC_000013.11:g.32339428A>G	Not Yet Reviewed	chr13:g.32339428:A>G		-	ClinVar,GnomAD	http://www.ncbi.nlm.nih.gov/clinvar/?term=SCV001631972, http://www.ncbi.nlm.nih.gov/clinvar/?term=SCV002644101
1135118	NC_000013.11:g.32339433T>C	Not Yet Reviewed	chr13:g.32339433:T>C		-	LOVD	-
1133360	NC_000013.11:g.32338493A>G	Not Yet Reviewed	chr13:g.32338493:A>G		-	ClinVar,LOVD	http://www.ncbi.nlm.nih.gov/clinvar/?term=SCV003848716, http://www.ncbi.nlm.nih.gov/clinvar/?term=SCV000600577
1121012	NC_000013.11:g.32315693G>C	Not Yet Reviewed	chr13:g.32315693:G>C		-	GnomADv3	-
1137223	NC_000013.11:g.32340530A>G	Not Yet Reviewed	chr13:g.32340530:A>G		-	ClinVar	http://www.ncbi.nlm.nih.gov/clinvar/?term=SCV005402405
1136748	NC_000013.11:g.32340296G>A	Not Yet Reviewed	chr13:g.32340296:G>A		-	ClinVar	http://www.ncbi.nlm.nih.gov/clinvar/?term=SCV004373560
1123459	NC_000013.11:g.32323374T>G	Not Yet Reviewed	chr13:g.32323374:T>G		-	GnomADv3	-
1124082	NC_000013.11:g.32325460A>C	Not Yet Reviewed	chr13:g.32325460:A>C		-	GnomADv3	-
1122561	NC_000013.11:g.32319367A>G	Not Yet Reviewed	chr13:g.32319367:A>G		-	GnomAD	-
1127461	NC_000013.11:g.32332721C>G	Not Yet Reviewed	chr13:g.32332721:C>G		-	ClinVar	http://www.ncbi.nlm.nih.gov/clinvar/?term=SCV004411798, http://www.ncbi.nlm.nih.gov/clinvar/?term=SCV003855491
1202378	NC_000013.11:g.32349258C>A	Not Yet Reviewed	chr13:g.32349258:C>A		-	GnomADv3	-
1153048	NC_000013.11:g.32379845A>G	Not Yet Reviewed	chr13:g.32379845:A>G		-	ClinVar,LOVD	http://www.ncbi.nlm.nih.gov/clinvar/?term=SCV004846113, http://www.ncbi.nlm.nih.gov/clinvar/?term=SCV001503464, http://www.ncbi.nlm.nih.gov/clinvar/?term=SCV001360059, http://www.ncbi.nlm.nih.gov/clinvar/?term=SCV001133963, http://www.ncbi.nlm.nih.gov/clinvar/?term=SCV004213720, http://www.ncbi.nlm.nih.gov/clinvar/?term=SCV001482238, http://www.ncbi.nlm.nih.gov/clinvar/?term=SCV000608048
1149067	NC_000013.11:g.32369356C>A	Not Yet Reviewed	chr13:g.32369356:C>A		-	GnomADv3	-
1198654	NC_000013.11:g.32336448_32336450del	Not Yet Reviewed	chr13:g.32336445:AACT>A		-	ClinVar	http://www.ncbi.nlm.nih.gov/clinvar/?term=SCV005424314, http://www.ncbi.nlm.nih.gov/clinvar/?term=SCV002725797, http://www.ncbi.nlm.nih.gov/clinvar/?term=SCV000591789, http://www.ncbi.nlm.nih.gov/clinvar/?term=SCV001199944
1200638	NC_000013.11:g.32339773_32339775del	Not Yet Reviewed	chr13:g.32339770:TGAA>T		-	GnomAD	-
1153226	NC_000013.11:g.32379933A>G	Not Yet Reviewed	chr13:g.32379933:A>G		-	ClinVar	http://www.ncbi.nlm.nih.gov/clinvar/?term=SCV002308394
1199533	NC_000013.11:g.32338075_32338078del	Pathogenic	chr13:g.32338073:CTGTT>C		F1241Vfs*17	ENIGMA,ClinVar,LOVD	http://www.ncbi.nlm.nih.gov/clinvar/?term=SCV005917978, http://www.ncbi.nlm.nih.gov/clinvar/?term=SCV002969062, http://www.ncbi.nlm.nih.gov/clinvar/?term=SCV001182523, http://www.ncbi.nlm.nih.gov/clinvar/?term=SCV000300658
1154506	NC_000013.11:g.32383952A>T	Not Yet Reviewed	chr13:g.32383952:A>T		-	GnomADv3	-
1139763	NC_000013.11:g.32344654G>T	Not Yet Reviewed	chr13:g.32344654:G>T		-	ClinVar	http://www.ncbi.nlm.nih.gov/clinvar/?term=SCV000567762
1137093	NC_000013.11:g.32340465A>G	Not Yet Reviewed	chr13:g.32340465:A>G		-	ClinVar,LOVD	http://www.ncbi.nlm.nih.gov/clinvar/?term=SCV003297076, http://www.ncbi.nlm.nih.gov/clinvar/?term=SCV003850940
1156509	NC_000013.11:g.32393054C>T	Not Yet Reviewed	chr13:g.32393054:C>T		-	GnomADv3	-
1131109	NC_000013.11:g.32337261A>G	Not Yet Reviewed	chr13:g.32337261:A>G		-	ClinVar	http://www.ncbi.nlm.nih.gov/clinvar/?term=SCV003850222, http://www.ncbi.nlm.nih.gov/clinvar/?term=SCV000688778
1137250	NC_000013.11:g.32340548C>A	Not Yet Reviewed	chr13:g.32340548:C>A		-	ClinVar	http://www.ncbi.nlm.nih.gov/clinvar/?term=SCV003852306, http://www.ncbi.nlm.nih.gov/clinvar/?term=SCV003761897
1205296	NC_000013.11:g.32371105A>G	Not Yet Reviewed	chr13:g.32371105:A>G		-	ClinVar,LOVD,ExAC,GnomAD	http://www.ncbi.nlm.nih.gov/clinvar/?term=SCV003218946, http://www.ncbi.nlm.nih.gov/clinvar/?term=SCV000668536
1128817	NC_000013.11:g.32333593A>G	Not Yet Reviewed	chr13:g.32333593:A>G		-	GnomADv3	-
1152845	NC_000013.11:g.32379738T>C	Not Yet Reviewed	chr13:g.32379738:T>C		-	ClinVar	http://www.ncbi.nlm.nih.gov/clinvar/?term=SCV000560494
1145491	NC_000013.11:g.32360819T>A	Not Yet Reviewed	chr13:g.32360819:T>A		-	GnomADv3	-
1139510	NC_000013.11:g.32344219C>T	Not Yet Reviewed	chr13:g.32344219:C>T		-	GnomADv3	-
1126382	NC_000013.11:g.32331053C>T	Not Yet Reviewed	chr13:g.32331053:C>T		-	LOVD	-
1123932	NC_000013.11:g.32325147G>A	Not Yet Reviewed	chr13:g.32325147:G>A		-	ClinVar	http://www.ncbi.nlm.nih.gov/clinvar/?term=SCV005059030, http://www.ncbi.nlm.nih.gov/clinvar/?term=SCV002957919, http://www.ncbi.nlm.nih.gov/clinvar/?term=SCV001182974, http://www.ncbi.nlm.nih.gov/clinvar/?term=SCV000907255
1150864	NC_000013.11:g.32374573G>A	Not Yet Reviewed	chr13:g.32374573:G>A		-	GnomAD,GnomADv3	-
1123189	NC_000013.11:g.32322427G>A	Not Yet Reviewed	chr13:g.32322427:G>A		-	GnomAD,GnomADv3	-
1121921	NC_000013.11:g.32318510C>T	Not Yet Reviewed	chr13:g.32318510:C>T		-	GnomADv3	-
1145182	NC_000013.11:g.32359428A>G	Not Yet Reviewed	chr13:g.32359428:A>G		-	GnomAD,GnomADv3	-
1140165	NC_000013.11:g.32346466C>G	Not Yet Reviewed	chr13:g.32346466:C>G		-	GnomAD	-
1135554	NC_000013.11:g.32339653T>C	Likely benign	chr13:g.32339653:T>C		N1766=	ENIGMA,ClinVar,BIC	http://www.ncbi.nlm.nih.gov/clinvar/?term=SCV000578813, http://www.ncbi.nlm.nih.gov/clinvar/?term=SCV000146594
1155089	NC_000013.11:g.32386727A>T	Not Yet Reviewed	chr13:g.32386727:A>T		-	GnomADv3	-
1153895	NC_000013.11:g.32381280A>T	Not Yet Reviewed	chr13:g.32381280:A>T		-	GnomADv3	-
1154925	NC_000013.11:g.32385989G>C	Not Yet Reviewed	chr13:g.32385989:G>C		-	GnomAD,GnomADv3	-
1128022	NC_000013.11:g.32333024T>A	Not Yet Reviewed	chr13:g.32333024:T>A		-	ClinVar	http://www.ncbi.nlm.nih.gov/clinvar/?term=SCV002281911, http://www.ncbi.nlm.nih.gov/clinvar/?term=SCV003851469
1139647	NC_000013.11:g.32344575A>T	Not Yet Reviewed	chr13:g.32344575:A>T		-	ClinVar,GnomADv3	http://www.ncbi.nlm.nih.gov/clinvar/?term=SCV000825929, http://www.ncbi.nlm.nih.gov/clinvar/?term=SCV005374632, http://www.ncbi.nlm.nih.gov/clinvar/?term=SCV002662852
1144843	NC_000013.11:g.32358680C>T	Not Yet Reviewed	chr13:g.32358680:C>T		-	GnomADv3	-
1198475	NC_000013.11:g.32335324G>A	Not Yet Reviewed	chr13:g.32335324:G>A		-	GnomADv3	-
1206556	NC_000013.11:g.32387053del	Benign / Little Clinical Significance	chr13:g.32387052:GC>G		?	ENIGMA,ClinVar,LOVD	http://www.ncbi.nlm.nih.gov/clinvar/?term=SCV000245254
1202258	NC_000013.11:g.32349025T>C	Not Yet Reviewed	chr13:g.32349025:T>C		-	GnomADv3	-
1154200	NC_000013.11:g.32382599G>A	Not Yet Reviewed	chr13:g.32382599:G>A		-	1000_Genomes,GnomADv3	-
1127787	NC_000013.11:g.32332894G>A	Likely benign	chr13:g.32332894:G>A		Q472=	ENIGMA,ClinVar	http://www.ncbi.nlm.nih.gov/clinvar/?term=SCV001648690, http://www.ncbi.nlm.nih.gov/clinvar/?term=SCV001133679, http://www.ncbi.nlm.nih.gov/clinvar/?term=SCV000904774, http://www.ncbi.nlm.nih.gov/clinvar/?term=SCV000276536, http://www.ncbi.nlm.nih.gov/clinvar/?term=SCV000579053
1149285	NC_000013.11:g.32370374A>G	Not Yet Reviewed	chr13:g.32370374:A>G		-	ClinVar,LOVD,ESP	http://www.ncbi.nlm.nih.gov/clinvar/?term=SCV002551815
1157331	NC_000013.11:g.32394938G>A	Not Yet Reviewed	chr13:g.32394938:G>A		-	ClinVar	http://www.ncbi.nlm.nih.gov/clinvar/?term=SCV000975030
1148334	NC_000013.11:g.32367478C>G	Not Yet Reviewed	chr13:g.32367478:C>G		-	GnomADv3	-
1159233	NC_000013.11:g.32398646A>C	Not Yet Reviewed	chr13:g.32398646:A>C		-	ClinVar	http://www.ncbi.nlm.nih.gov/clinvar/?term=SCV000964303
1197509	NC_000013.11:g.32330199_32330201del	Not Yet Reviewed	chr13:g.32330195:AAAC>A		-	GnomADv3	-
1139519	NC_000013.11:g.32344255C>T	Not Yet Reviewed	chr13:g.32344255:C>T		-	GnomADv3	-
1206445	NC_000013.11:g.32383769_32383775del	Not Yet Reviewed	chr13:g.32383768:AGGGTTTT>A		-	GnomADv3	-
1197762	NC_000013.11:g.32332408dup	Not Yet Reviewed	chr13:g.32332407:T>TA		-	ClinVar	http://www.ncbi.nlm.nih.gov/clinvar/?term=SCV005747058
1123886	NC_000013.11:g.32325124C>G	Not Yet Reviewed	chr13:g.32325124:C>G		-	ClinVar	http://www.ncbi.nlm.nih.gov/clinvar/?term=SCV002550248, http://www.ncbi.nlm.nih.gov/clinvar/?term=SCV002127015
1126006	NC_000013.11:g.32330334A>T	Not Yet Reviewed	chr13:g.32330334:A>T		-	GnomAD,GnomADv3	-
1204598	NC_000013.11:g.32366881_32366885del	Not Yet Reviewed	chr13:g.32366880:AAAAAG>A		-	GnomAD,GnomADv3	-
1200777	NC_000013.11:g.32339979del	Pathogenic	chr13:g.32339977:TA>T		K1875Rfs*34	ENIGMA,ClinVar,LOVD	http://www.ncbi.nlm.nih.gov/clinvar/?term=SCV000327248, http://www.ncbi.nlm.nih.gov/clinvar/?term=SCV001589631, http://www.ncbi.nlm.nih.gov/clinvar/?term=SCV003812397, http://www.ncbi.nlm.nih.gov/clinvar/?term=SCV000324360
1133721	NC_000013.11:g.32338693T>C	Likely benign	chr13:g.32338693:T>C		I1446=	ENIGMA,ClinVar	http://www.ncbi.nlm.nih.gov/clinvar/?term=SCV002630959, http://www.ncbi.nlm.nih.gov/clinvar/?term=SCV000259452, http://www.ncbi.nlm.nih.gov/clinvar/?term=SCV001478771, http://www.ncbi.nlm.nih.gov/clinvar/?term=SCV000578814
1203629	NC_000013.11:g.32361403_32361405del	Not Yet Reviewed	chr13:g.32361400:TGAA>T		-	GnomADv3	-
1140468	NC_000013.11:g.32346960T>C	Not Yet Reviewed	chr13:g.32346960:T>C		-	LOVD	-
1148712	NC_000013.11:g.32368389C>G	Not Yet Reviewed	chr13:g.32368389:C>G		-	GnomADv3	-
1122549	NC_000013.11:g.32319343G>A	Not Yet Reviewed	chr13:g.32319343:G>A		-	ClinVar,LOVD,ExAC,GnomAD	http://www.ncbi.nlm.nih.gov/clinvar/?term=SCV001338005, http://www.ncbi.nlm.nih.gov/clinvar/?term=SCV000560398, http://www.ncbi.nlm.nih.gov/clinvar/?term=SCV000683531, http://www.ncbi.nlm.nih.gov/clinvar/?term=SCV000518184
1158192	NC_000013.11:g.32397035C>T	Likely benign	chr13:g.32397035:C>T		N3213=	ENIGMA,ClinVar	http://www.ncbi.nlm.nih.gov/clinvar/?term=SCV005883065, http://www.ncbi.nlm.nih.gov/clinvar/?term=SCV004380292, http://www.ncbi.nlm.nih.gov/clinvar/?term=SCV000273709, http://www.ncbi.nlm.nih.gov/clinvar/?term=SCV002041929, http://www.ncbi.nlm.nih.gov/clinvar/?term=SCV000579196
1122072	NC_000013.11:g.32319075A>C	Not Yet Reviewed	chr13:g.32319075:A>C		-	LOVD	-
1152126	NC_000013.11:g.32378128A>G	Not Yet Reviewed	chr13:g.32378128:A>G		-	GnomAD,GnomADv3	-
1123291	NC_000013.11:g.32322891A>G	Not Yet Reviewed	chr13:g.32322891:A>G		-	1000_Genomes,GnomADv3	-
1204341	NC_000013.11:g.32365742_32365743insTATTTTTTTTTTTTTTTTTTTTTTTT	Not Yet Reviewed	chr13:g.32365721:C>CTTTTTTTTTTTTTTTTTTTTTTATTT		-	GnomADv3	-
1136150	NC_000013.11:g.32339989C>A	Not Yet Reviewed	chr13:g.32339989:C>A		-	ClinVar,ExAC,GnomAD	http://www.ncbi.nlm.nih.gov/clinvar/?term=SCV002344594, http://www.ncbi.nlm.nih.gov/clinvar/?term=SCV002652871, http://www.ncbi.nlm.nih.gov/clinvar/?term=SCV003848971
1156106	NC_000013.11:g.32391137A>T	Not Yet Reviewed	chr13:g.32391137:A>T		-	1000_Genomes,GnomADv3	-
1204060	NC_000013.11:g.32364246del	Not Yet Reviewed	chr13:g.32364237:GT>G		-	GnomADv3	-
1145385	NC_000013.11:g.32360418G>A	Benign / Little Clinical Significance	chr13:g.32360418:G>A		?	ENIGMA,1000_Genomes,ClinVar,LOVD,GnomAD,GnomADv3	http://www.ncbi.nlm.nih.gov/clinvar/?term=SCV000245126
1196394	NC_000013.11:g.32316504_32316505dup	Not Yet Reviewed	chr13:g.32316500:A>ATT		-	ClinVar	http://www.ncbi.nlm.nih.gov/clinvar/?term=SCV004052596
1147263	NC_000013.11:g.32364660G>T	Not Yet Reviewed	chr13:g.32364660:G>T		-	1000_Genomes,GnomADv3	-
1124585	NC_000013.11:g.32326273G>A	Not Yet Reviewed	chr13:g.32326273:G>A		-	LOVD	-
1120902	NC_000013.11:g.32315535C>G	Not Yet Reviewed	chr13:g.32315535:C>G		-	GnomADv3	-
1121111	NC_000013.11:g.32315998T>C	Not Yet Reviewed	chr13:g.32315998:T>C		-	GnomADv3	-
1129264	NC_000013.11:g.32335353A>G	Not Yet Reviewed	chr13:g.32335353:A>G		-	GnomADv3	-
1204402	NC_000013.11:g.32365739_32365742del	Not Yet Reviewed	chr13:g.32365721:CTTTT>C		-	GnomADv3	-
1157288	NC_000013.11:g.32394908T>C	Not Yet Reviewed	chr13:g.32394908:T>C		-	ClinVar	http://www.ncbi.nlm.nih.gov/clinvar/?term=SCV002595445, http://www.ncbi.nlm.nih.gov/clinvar/?term=SCV001733671
1151513	NC_000013.11:g.32376674C>G	Not Yet Reviewed	chr13:g.32376674:C>G		-	ExAC,GnomAD	-
1129692	NC_000013.11:g.32336398A>G	Likely benign	chr13:g.32336398:A>G		V681=	ENIGMA,ClinVar,LOVD,ExAC,GnomAD,GnomADv3	http://www.ncbi.nlm.nih.gov/clinvar/?term=SCV000217102, http://www.ncbi.nlm.nih.gov/clinvar/?term=SCV000579160
1155917	NC_000013.11:g.32390209C>T	Not Yet Reviewed	chr13:g.32390209:C>T		-	GnomADv3	-
1206258	NC_000013.11:g.32380551_32380552insC	Not Yet Reviewed	chr13:g.32380551:T>TC		-	GnomADv3	-
1121395	NC_000013.11:g.32316502T>G	Not Yet Reviewed	chr13:g.32316502:T>G		-	ClinVar	http://www.ncbi.nlm.nih.gov/clinvar/?term=SCV005551927, http://www.ncbi.nlm.nih.gov/clinvar/?term=SCV002052336
1152022	NC_000013.11:g.32377632G>A	Not Yet Reviewed	chr13:g.32377632:G>A		-	1000_Genomes,GnomADv3	-
1159416	NC_000013.11:g.32398786A>G	Not Yet Reviewed	chr13:g.32398786:A>G		-	ClinVar	http://www.ncbi.nlm.nih.gov/clinvar/?term=SCV005185859
1205436	NC_000013.11:g.32375575_32375577dup	Not Yet Reviewed	chr13:g.32375563:C>CTTT		-	GnomADv3	-
1126559	NC_000013.11:g.32331755C>T	Not Yet Reviewed	chr13:g.32331755:C>T		-	GnomADv3	-
1156010	NC_000013.11:g.32390624A>G	Not Yet Reviewed	chr13:g.32390624:A>G		-	GnomADv3	-
1197318	NC_000013.11:g.32327746_32327747insTTTTTTTTTTTTT	Not Yet Reviewed	chr13:g.32327744:C>CTTTTTTTTTTTTT		-	GnomADv3	-
1204796	NC_000013.11:g.32368032T>A	Not Yet Reviewed	chr13:g.32368032:T>A		-	GnomADv3	-
1202803	NC_000013.11:g.32355087_32355088insG	Pathogenic	chr13:g.32355087:A>AG		T2412Sfs*2	ENIGMA,ClinVar,LOVD	http://www.ncbi.nlm.nih.gov/clinvar/?term=SCV000693580, http://www.ncbi.nlm.nih.gov/clinvar/?term=SCV001578731, http://www.ncbi.nlm.nih.gov/clinvar/?term=SCV000568482, http://www.ncbi.nlm.nih.gov/clinvar/?term=SCV002774321, http://www.ncbi.nlm.nih.gov/clinvar/?term=SCV000327616, http://www.ncbi.nlm.nih.gov/clinvar/?term=SCV001551451, http://www.ncbi.nlm.nih.gov/clinvar/?term=SCV000301143
1140893	NC_000013.11:g.32348869C>T	Not Yet Reviewed	chr13:g.32348869:C>T		-	GnomADv3	-
1202093	NC_000013.11:g.32346232A>G	Not Yet Reviewed	chr13:g.32346232:A>G		-	GnomADv3	-
1150245	NC_000013.11:g.32371839T>C	Not Yet Reviewed	chr13:g.32371839:T>C		-	GnomADv3	-
1142168	NC_000013.11:g.32353411A>T	Not Yet Reviewed	chr13:g.32353411:A>T		-	1000_Genomes,GnomAD,GnomADv3	-
1201662	NC_000013.11:g.32341139del	Not Yet Reviewed	chr13:g.32341136:GA>G		-	ClinVar	http://www.ncbi.nlm.nih.gov/clinvar/?term=SCV004320516
1133767	NC_000013.11:g.32338719A>C	Not Yet Reviewed	chr13:g.32338719:A>C		-	LOVD	-
1205632	NC_000013.11:g.32376731G>A	Likely benign	chr13:g.32376731:G>A		L2898=	ENIGMA,ClinVar,LOVD,ExAC,GnomAD,GnomADv3	http://www.ncbi.nlm.nih.gov/clinvar/?term=SCV001502174, http://www.ncbi.nlm.nih.gov/clinvar/?term=SCV000489662, http://www.ncbi.nlm.nih.gov/clinvar/?term=SCV002036388, http://www.ncbi.nlm.nih.gov/clinvar/?term=SCV001958030, http://www.ncbi.nlm.nih.gov/clinvar/?term=SCV001906391, http://www.ncbi.nlm.nih.gov/clinvar/?term=SCV001470452, http://www.ncbi.nlm.nih.gov/clinvar/?term=SCV000695175, http://www.ncbi.nlm.nih.gov/clinvar/?term=SCV000578761, http://www.ncbi.nlm.nih.gov/clinvar/?term=SCV000744546, http://www.ncbi.nlm.nih.gov/clinvar/?term=SCV005917647, http://www.ncbi.nlm.nih.gov/clinvar/?term=SCV005090066, http://www.ncbi.nlm.nih.gov/clinvar/?term=SCV000253051, http://www.ncbi.nlm.nih.gov/clinvar/?term=SCV000214537, http://www.ncbi.nlm.nih.gov/clinvar/?term=SCV004846056, http://www.ncbi.nlm.nih.gov/clinvar/?term=SCV004240370, http://www.ncbi.nlm.nih.gov/clinvar/?term=SCV000683992, http://www.ncbi.nlm.nih.gov/clinvar/?term=SCV001875356, http://www.ncbi.nlm.nih.gov/clinvar/?term=SCV000743350
1146165	NC_000013.11:g.32362676T>C	Not Yet Reviewed	chr13:g.32362676:T>C		-	ClinVar	http://www.ncbi.nlm.nih.gov/clinvar/?term=SCV002677997
1133114	NC_000013.11:g.32338372T>C	Not Yet Reviewed	chr13:g.32338372:T>C		-	ClinVar	http://www.ncbi.nlm.nih.gov/clinvar/?term=SCV001130357, http://www.ncbi.nlm.nih.gov/clinvar/?term=SCV002622223
1135983	NC_000013.11:g.32339901G>A	Not Yet Reviewed	chr13:g.32339901:G>A		-	ClinVar,LOVD,ExAC,GnomAD	http://www.ncbi.nlm.nih.gov/clinvar/?term=SCV001219619, http://www.ncbi.nlm.nih.gov/clinvar/?term=SCV001341633, http://www.ncbi.nlm.nih.gov/clinvar/?term=SCV003848906, http://www.ncbi.nlm.nih.gov/clinvar/?term=SCV002536145, http://www.ncbi.nlm.nih.gov/clinvar/?term=SCV001186241
1198742	NC_000013.11:g.32336621dup	Pathogenic	chr13:g.32336618:T>TC		Q756Pfs*7	ENIGMA,ClinVar,LOVD	http://www.ncbi.nlm.nih.gov/clinvar/?term=SCV000324066
1137710	NC_000013.11:g.32340765A>C	Not Yet Reviewed	chr13:g.32340765:A>C		-	ClinVar	http://www.ncbi.nlm.nih.gov/clinvar/?term=SCV004309905
1202695	NC_000013.11:g.32354886del	Not Yet Reviewed	chr13:g.32354885:AC>A		-	ClinVar	http://www.ncbi.nlm.nih.gov/clinvar/?term=SCV005843814
1143988	NC_000013.11:g.32356682A>G	Not Yet Reviewed	chr13:g.32356682:A>G		-	LOVD	-
1128642	NC_000013.11:g.32333346A>G	Not Yet Reviewed	chr13:g.32333346:A>G		-	ClinVar	http://www.ncbi.nlm.nih.gov/clinvar/?term=SCV002721039, http://www.ncbi.nlm.nih.gov/clinvar/?term=SCV003846348
1123578	NC_000013.11:g.32323915T>C	Not Yet Reviewed	chr13:g.32323915:T>C		-	1000_Genomes,GnomADv3	-
1146098	NC_000013.11:g.32362638G>T	Pathogenic	chr13:g.32362638:G>T		E2641*	ENIGMA,ClinVar,LOVD	http://www.ncbi.nlm.nih.gov/clinvar/?term=SCV000301221
1152630	NC_000013.11:g.32379457T>A	Not Yet Reviewed	chr13:g.32379457:T>A		-	ClinVar	http://www.ncbi.nlm.nih.gov/clinvar/?term=SCV001543142
1129941	NC_000013.11:g.32336557G>T	Not Yet Reviewed	chr13:g.32336557:G>T		-	ClinVar	http://www.ncbi.nlm.nih.gov/clinvar/?term=SCV002265529, http://www.ncbi.nlm.nih.gov/clinvar/?term=SCV003846570
1126503	NC_000013.11:g.32331514G>A	Not Yet Reviewed	chr13:g.32331514:G>A		-	GnomAD,GnomADv3	-
1129052	NC_000013.11:g.32334661G>A	Not Yet Reviewed	chr13:g.32334661:G>A		-	1000_Genomes,GnomAD,GnomADv3	-
1202845	NC_000013.11:g.32355162A>G	Not Yet Reviewed	chr13:g.32355162:A>G		-	ClinVar,ExAC,GnomAD	http://www.ncbi.nlm.nih.gov/clinvar/?term=SCV005975520, http://www.ncbi.nlm.nih.gov/clinvar/?term=SCV002172868, http://www.ncbi.nlm.nih.gov/clinvar/?term=SCV005059198
1151822	NC_000013.11:g.32376979G>A	Not Yet Reviewed	chr13:g.32376979:G>A		-	GnomAD,GnomADv3	-
1144351	NC_000013.11:g.32357815C>G	Not Yet Reviewed	chr13:g.32357815:C>G		-	ClinVar,LOVD,ExAC,GnomAD	http://www.ncbi.nlm.nih.gov/clinvar/?term=SCV000946722, http://www.ncbi.nlm.nih.gov/clinvar/?term=SCV005688937, http://www.ncbi.nlm.nih.gov/clinvar/?term=SCV005425761, http://www.ncbi.nlm.nih.gov/clinvar/?term=SCV004220569, http://www.ncbi.nlm.nih.gov/clinvar/?term=SCV000666116, http://www.ncbi.nlm.nih.gov/clinvar/?term=SCV000565929
1131443	NC_000013.11:g.32337447T>C	Not Yet Reviewed	chr13:g.32337447:T>C		-	ClinVar,LOVD,exLOVD,BIC	http://www.ncbi.nlm.nih.gov/clinvar/?term=SCV003851678, http://www.ncbi.nlm.nih.gov/clinvar/?term=SCV001352290, http://www.ncbi.nlm.nih.gov/clinvar/?term=SCV000146169
1201772	NC_000013.11:g.32341877A>G	Not Yet Reviewed	chr13:g.32341877:A>G		-	GnomADv3	-
1150460	NC_000013.11:g.32372881C>A	Not Yet Reviewed	chr13:g.32372881:C>A		-	1000_Genomes,GnomADv3	-
1126843	NC_000013.11:g.32332370A>C	Not Yet Reviewed	chr13:g.32332370:A>C		-	ClinVar	http://www.ncbi.nlm.nih.gov/clinvar/?term=SCV002682039, http://www.ncbi.nlm.nih.gov/clinvar/?term=SCV003848113
1150730	NC_000013.11:g.32373882G>T	Not Yet Reviewed	chr13:g.32373882:G>T		-	GnomADv3	-
1131831	NC_000013.11:g.32337670T>C	Not Yet Reviewed	chr13:g.32337670:T>C		-	ClinVar	http://www.ncbi.nlm.nih.gov/clinvar/?term=SCV005090027, http://www.ncbi.nlm.nih.gov/clinvar/?term=SCV002475122, http://www.ncbi.nlm.nih.gov/clinvar/?term=SCV005552003, http://www.ncbi.nlm.nih.gov/clinvar/?term=SCV001794903
1206809	NC_000013.11:g.32392576T>G	Not Yet Reviewed	chr13:g.32392576:T>G		-	GnomADv3	-
1199495	NC_000013.11:g.32338014_32338016del	Not Yet Reviewed	chr13:g.32338011:TTTA>T		-	ClinVar	http://www.ncbi.nlm.nih.gov/clinvar/?term=SCV003334160
1139843	NC_000013.11:g.32344819A>G	Not Yet Reviewed	chr13:g.32344819:A>G		-	GnomADv3	-
1141465	NC_000013.11:g.32350684C>T	Not Yet Reviewed	chr13:g.32350684:C>T		-	GnomADv3	-
1202384	NC_000013.11:g.32349288T>A	Not Yet Reviewed	chr13:g.32349288:T>A		-	GnomADv3	-
1158221	NC_000013.11:g.32397057A>G	Not Yet Reviewed	chr13:g.32397057:A>G		-	ClinVar	http://www.ncbi.nlm.nih.gov/clinvar/?term=SCV001681467
1144681	NC_000013.11:g.32358336C>T	Not Yet Reviewed	chr13:g.32358336:C>T		-	1000_Genomes,GnomAD,GnomADv3	-
1129964	NC_000013.11:g.32336568G>A	Not Yet Reviewed	chr13:g.32336568:G>A		-	ClinVar,GnomADv3	http://www.ncbi.nlm.nih.gov/clinvar/?term=SCV005370733, http://www.ncbi.nlm.nih.gov/clinvar/?term=SCV004825964, http://www.ncbi.nlm.nih.gov/clinvar/?term=SCV003454021, http://www.ncbi.nlm.nih.gov/clinvar/?term=SCV001175569, http://www.ncbi.nlm.nih.gov/clinvar/?term=SCV003846577, http://www.ncbi.nlm.nih.gov/clinvar/?term=SCV000694596
1129136	NC_000013.11:g.32335014T>A	Not Yet Reviewed	chr13:g.32335014:T>A		-	GnomADv3	-
1136859	NC_000013.11:g.32340345G>A	Not Yet Reviewed	chr13:g.32340345:G>A		-	ClinVar	http://www.ncbi.nlm.nih.gov/clinvar/?term=SCV001491715, http://www.ncbi.nlm.nih.gov/clinvar/?term=SCV002658766, http://www.ncbi.nlm.nih.gov/clinvar/?term=SCV004220483, http://www.ncbi.nlm.nih.gov/clinvar/?term=SCV003850839, http://www.ncbi.nlm.nih.gov/clinvar/?term=SCV000566226, http://www.ncbi.nlm.nih.gov/clinvar/?term=SCV000694925
1200672	NC_000013.11:g.32339821dup	Pathogenic	chr13:g.32339820:A>AT		K1823*	ENIGMA,ClinVar,LOVD,BIC	http://www.ncbi.nlm.nih.gov/clinvar/?term=SCV000300878, http://www.ncbi.nlm.nih.gov/clinvar/?term=SCV000146617
1142473	NC_000013.11:g.32354850C>T	Not Yet Reviewed	chr13:g.32354850:C>T		-	ClinVar	http://www.ncbi.nlm.nih.gov/clinvar/?term=SCV001672226, http://www.ncbi.nlm.nih.gov/clinvar/?term=SCV001357989, http://www.ncbi.nlm.nih.gov/clinvar/?term=SCV000719461
1124630	NC_000013.11:g.32326303A>T	Benign / Little Clinical Significance	chr13:g.32326303:A>T		?	ENIGMA,1000_Genomes,ClinVar,LOVD,ExAC,ESP,GnomAD,GnomADv3	http://www.ncbi.nlm.nih.gov/clinvar/?term=SCV005236027, http://www.ncbi.nlm.nih.gov/clinvar/?term=SCV002550255, http://www.ncbi.nlm.nih.gov/clinvar/?term=SCV004016874, http://www.ncbi.nlm.nih.gov/clinvar/?term=SCV001939389, http://www.ncbi.nlm.nih.gov/clinvar/?term=SCV002025915, http://www.ncbi.nlm.nih.gov/clinvar/?term=SCV001958033, http://www.ncbi.nlm.nih.gov/clinvar/?term=SCV001906281, http://www.ncbi.nlm.nih.gov/clinvar/?term=SCV000602811, http://www.ncbi.nlm.nih.gov/clinvar/?term=SCV000744386, http://www.ncbi.nlm.nih.gov/clinvar/?term=SCV000743243, http://www.ncbi.nlm.nih.gov/clinvar/?term=SCV000679707, http://www.ncbi.nlm.nih.gov/clinvar/?term=SCV000267731, http://www.ncbi.nlm.nih.gov/clinvar/?term=SCV000244975
1201544	NC_000013.11:g.32340980dup	Pathogenic	chr13:g.32340979:T>TA		I2209Nfs*16	ENIGMA,ClinVar,LOVD	http://www.ncbi.nlm.nih.gov/clinvar/?term=SCV002175055, http://www.ncbi.nlm.nih.gov/clinvar/?term=SCV002663178, http://www.ncbi.nlm.nih.gov/clinvar/?term=SCV000324481, http://www.ncbi.nlm.nih.gov/clinvar/?term=SCV000327476
1123170	NC_000013.11:g.32322359T>C	Not Yet Reviewed	chr13:g.32322359:T>C		-	GnomADv3	-
1200359	NC_000013.11:g.32339384A>G	Not Yet Reviewed	chr13:g.32339384:A>G		-	ClinVar	http://www.ncbi.nlm.nih.gov/clinvar/?term=SCV002640928, http://www.ncbi.nlm.nih.gov/clinvar/?term=SCV000961247, http://www.ncbi.nlm.nih.gov/clinvar/?term=SCV005424463, http://www.ncbi.nlm.nih.gov/clinvar/?term=SCV003846933
1158519	NC_000013.11:g.32398171C>T	Not Yet Reviewed	chr13:g.32398171:C>T		-	ClinVar,BIC	http://www.ncbi.nlm.nih.gov/clinvar/?term=SCV004834504, http://www.ncbi.nlm.nih.gov/clinvar/?term=SCV001470269, http://www.ncbi.nlm.nih.gov/clinvar/?term=SCV000147694, http://www.ncbi.nlm.nih.gov/clinvar/?term=SCV001559932
1201348	NC_000013.11:g.32340748_32340751del	Pathogenic	chr13:g.32340746:AAATT>A		K2131Nfs*5	ENIGMA,ClinVar,LOVD	http://www.ncbi.nlm.nih.gov/clinvar/?term=SCV004243714, http://www.ncbi.nlm.nih.gov/clinvar/?term=SCV004122389, http://www.ncbi.nlm.nih.gov/clinvar/?term=SCV001449733, http://www.ncbi.nlm.nih.gov/clinvar/?term=SCV001591925, http://www.ncbi.nlm.nih.gov/clinvar/?term=SCV004844256, http://www.ncbi.nlm.nih.gov/clinvar/?term=SCV000216962, http://www.ncbi.nlm.nih.gov/clinvar/?term=SCV001350286, http://www.ncbi.nlm.nih.gov/clinvar/?term=SCV004220503, http://www.ncbi.nlm.nih.gov/clinvar/?term=SCV000568475, http://www.ncbi.nlm.nih.gov/clinvar/?term=SCV000301031, http://www.ncbi.nlm.nih.gov/clinvar/?term=SCV000267795
1197551	NC_000013.11:g.32330953del	Not Yet Reviewed	chr13:g.32330952:AG>A		-	ClinVar,LOVD	http://www.ncbi.nlm.nih.gov/clinvar/?term=SCV002667104, http://www.ncbi.nlm.nih.gov/clinvar/?term=SCV004210385
1138333	NC_000013.11:g.32341068A>T	Not Yet Reviewed	chr13:g.32341068:A>T		-	LOVD	-
1123301	NC_000013.11:g.32322919C>T	Not Yet Reviewed	chr13:g.32322919:C>T		-	GnomADv3	-
1207314	NC_000013.11:g.32396857del	Not Yet Reviewed	chr13:g.32396854:TG>T		-	ClinVar,ExAC,GnomAD	http://www.ncbi.nlm.nih.gov/clinvar/?term=SCV004220660
1136789	NC_000013.11:g.32340315A>C	Not Yet Reviewed	chr13:g.32340315:A>C		-	ClinVar	http://www.ncbi.nlm.nih.gov/clinvar/?term=SCV002658449, http://www.ncbi.nlm.nih.gov/clinvar/?term=SCV003850814
1158298	NC_000013.11:g.32397363G>A	Not Yet Reviewed	chr13:g.32397363:G>A		-	GnomAD,GnomADv3	-
1142130	NC_000013.11:g.32353246A>G	Not Yet Reviewed	chr13:g.32353246:A>G		-	1000_Genomes,GnomAD,GnomADv3	-
1137927	NC_000013.11:g.32340859A>C	Likely benign	chr13:g.32340859:A>C		G2168=	ENIGMA,ClinVar,ExAC,GnomAD	http://www.ncbi.nlm.nih.gov/clinvar/?term=SCV000578760
1136950	NC_000013.11:g.32340392A>G	Not Yet Reviewed	chr13:g.32340392:A>G		-	ClinVar,LOVD,BIC,GnomAD,GnomADv3	http://www.ncbi.nlm.nih.gov/clinvar/?term=SCV005624481, http://www.ncbi.nlm.nih.gov/clinvar/?term=SCV004846686, http://www.ncbi.nlm.nih.gov/clinvar/?term=SCV000906923, http://www.ncbi.nlm.nih.gov/clinvar/?term=SCV003850875, http://www.ncbi.nlm.nih.gov/clinvar/?term=SCV000072839, http://www.ncbi.nlm.nih.gov/clinvar/?term=SCV000115195, http://www.ncbi.nlm.nih.gov/clinvar/?term=SCV000146754, http://www.ncbi.nlm.nih.gov/clinvar/?term=SCV001338000, http://www.ncbi.nlm.nih.gov/clinvar/?term=SCV000213069
1121587	NC_000013.11:g.32317014A>G	Not Yet Reviewed	chr13:g.32317014:A>G		-	GnomADv3	-
1196426	NC_000013.11:g.32316589T>G	Not Yet Reviewed	chr13:g.32316589:T>G		-	1000_Genomes,ClinVar,LOVD,exLOVD,ESP,BIC,GnomAD,GnomADv3	http://www.ncbi.nlm.nih.gov/clinvar/?term=SCV002545105, http://www.ncbi.nlm.nih.gov/clinvar/?term=SCV000591656, http://www.ncbi.nlm.nih.gov/clinvar/?term=SCV002536257, http://www.ncbi.nlm.nih.gov/clinvar/?term=SCV001955755, http://www.ncbi.nlm.nih.gov/clinvar/?term=SCV001930453, http://www.ncbi.nlm.nih.gov/clinvar/?term=SCV000602748, http://www.ncbi.nlm.nih.gov/clinvar/?term=SCV000146097, http://www.ncbi.nlm.nih.gov/clinvar/?term=SCV001719551, http://www.ncbi.nlm.nih.gov/clinvar/?term=SCV005215514, http://www.ncbi.nlm.nih.gov/clinvar/?term=SCV000688994, http://www.ncbi.nlm.nih.gov/clinvar/?term=SCV001905733
1204334	NC_000013.11:g.32365744_32365745insTTTTTTTTTTTTTTTTTTTTTTTTTTTTTTTTAA	Not Yet Reviewed	chr13:g.32365721:C>CTTTTTTTTTTTTTTTTTTTTTAATTTTTTTTTTT		-	GnomADv3	-
1150617	NC_000013.11:g.32373409G>A	Not Yet Reviewed	chr13:g.32373409:G>A		-	GnomADv3	-
1147625	NC_000013.11:g.32365521C>T	Not Yet Reviewed	chr13:g.32365521:C>T		-	GnomADv3	-
1202264	NC_000013.11:g.32349174A>G	Not Yet Reviewed	chr13:g.32349174:A>G		-	GnomADv3	-
1207495	NC_000013.11:g.32398323dup	Not Yet Reviewed	chr13:g.32398321:G>GC		-	ClinVar	http://www.ncbi.nlm.nih.gov/clinvar/?term=SCV000951943, http://www.ncbi.nlm.nih.gov/clinvar/?term=SCV002693166, http://www.ncbi.nlm.nih.gov/clinvar/?term=SCV000689232
1152147	NC_000013.11:g.32378210G>A	Not Yet Reviewed	chr13:g.32378210:G>A		-	GnomADv3	-
1142648	NC_000013.11:g.32354959A>G	Not Yet Reviewed	chr13:g.32354959:A>G		-	ClinVar	http://www.ncbi.nlm.nih.gov/clinvar/?term=SCV005424571, http://www.ncbi.nlm.nih.gov/clinvar/?term=SCV002663130, http://www.ncbi.nlm.nih.gov/clinvar/?term=SCV000635559
1204722	NC_000013.11:g.32368008_32368037dup	Not Yet Reviewed	chr13:g.32368001:C>CTTTTTTTTTTTTTTTTTTTTTTTTTTTTTT		-	GnomADv3	-
1196503	NC_000013.11:g.32318566G>T	Not Yet Reviewed	chr13:g.32318566:G>T		-	GnomADv3	-
1156960	NC_000013.11:g.32394734T>A	Not Yet Reviewed	chr13:g.32394734:T>A		-	ClinVar,LOVD,GnomADv3	http://www.ncbi.nlm.nih.gov/clinvar/?term=SCV000824276, http://www.ncbi.nlm.nih.gov/clinvar/?term=SCV002686900
1124679	NC_000013.11:g.32326485T>G	Not Yet Reviewed	chr13:g.32326485:T>G		-	ClinVar,GnomAD	http://www.ncbi.nlm.nih.gov/clinvar/?term=SCV003256357, http://www.ncbi.nlm.nih.gov/clinvar/?term=SCV004361178
1146161	NC_000013.11:g.32362674C>T	Not Yet Reviewed	chr13:g.32362674:C>T		-	ExAC,ESP,GnomAD	-
1200994	NC_000013.11:g.32340267C>T	Not Yet Reviewed	chr13:g.32340267:C>T		-	ClinVar	http://www.ncbi.nlm.nih.gov/clinvar/?term=SCV002653285, http://www.ncbi.nlm.nih.gov/clinvar/?term=SCV000960292, http://www.ncbi.nlm.nih.gov/clinvar/?term=SCV003850774
1129360	NC_000013.11:g.32335756A>T	Not Yet Reviewed	chr13:g.32335756:A>T		-	GnomADv3	-
1204096	NC_000013.11:g.32365105C>T	Not Yet Reviewed	chr13:g.32365105:C>T		-	GnomADv3	-
1154613	NC_000013.11:g.32384475T>C	Not Yet Reviewed	chr13:g.32384475:T>C		-	GnomADv3	-
1131689	NC_000013.11:g.32337584G>C	Not Yet Reviewed	chr13:g.32337584:G>C		-	ClinVar	http://www.ncbi.nlm.nih.gov/clinvar/?term=SCV002129053, http://www.ncbi.nlm.nih.gov/clinvar/?term=SCV003851786
1126829	NC_000013.11:g.32332364T>A	Not Yet Reviewed	chr13:g.32332364:T>A		-	ClinVar	http://www.ncbi.nlm.nih.gov/clinvar/?term=SCV003848108, http://www.ncbi.nlm.nih.gov/clinvar/?term=SCV000954439
1128550	NC_000013.11:g.32333304A>G	Not Yet Reviewed	chr13:g.32333304:A>G		-	ClinVar,LOVD,exLOVD,BIC,GnomADv3	http://www.ncbi.nlm.nih.gov/clinvar/?term=SCV000071917, http://www.ncbi.nlm.nih.gov/clinvar/?term=SCV000215524, http://www.ncbi.nlm.nih.gov/clinvar/?term=SCV004846980, http://www.ncbi.nlm.nih.gov/clinvar/?term=SCV000694573, http://www.ncbi.nlm.nih.gov/clinvar/?term=SCV005363798, http://www.ncbi.nlm.nih.gov/clinvar/?term=SCV000279354, http://www.ncbi.nlm.nih.gov/clinvar/?term=SCV000688728, http://www.ncbi.nlm.nih.gov/clinvar/?term=SCV001551977, http://www.ncbi.nlm.nih.gov/clinvar/?term=SCV000115163, http://www.ncbi.nlm.nih.gov/clinvar/?term=SCV000145961, http://www.ncbi.nlm.nih.gov/clinvar/?term=SCV005624334, http://www.ncbi.nlm.nih.gov/clinvar/?term=SCV003846313, http://www.ncbi.nlm.nih.gov/clinvar/?term=SCV000786093
1201520	NC_000013.11:g.32340946del	Pathogenic	chr13:g.32340945:CT>C		E2198Kfs*8	ENIGMA,ClinVar,LOVD,BIC	http://www.ncbi.nlm.nih.gov/clinvar/?term=SCV000327470, http://www.ncbi.nlm.nih.gov/clinvar/?term=SCV000301070, http://www.ncbi.nlm.nih.gov/clinvar/?term=SCV000146887, http://www.ncbi.nlm.nih.gov/clinvar/?term=SCV005102051
1197593	NC_000013.11:g.32331004_32331005del	Pathogenic	chr13:g.32331000:AAC>A		T256Kfs*19	ENIGMA,ClinVar,LOVD,BIC	http://www.ncbi.nlm.nih.gov/clinvar/?term=SCV000587569, http://www.ncbi.nlm.nih.gov/clinvar/?term=SCV000147706, http://www.ncbi.nlm.nih.gov/clinvar/?term=SCV002581552, http://www.ncbi.nlm.nih.gov/clinvar/?term=SCV001589622, http://www.ncbi.nlm.nih.gov/clinvar/?term=SCV000186902, http://www.ncbi.nlm.nih.gov/clinvar/?term=SCV000327708, http://www.ncbi.nlm.nih.gov/clinvar/?term=SCV000906881, http://www.ncbi.nlm.nih.gov/clinvar/?term=SCV000887919, http://www.ncbi.nlm.nih.gov/clinvar/?term=SCV000300358
1147630	NC_000013.11:g.32365540C>A	Not Yet Reviewed	chr13:g.32365540:C>A		-	GnomADv3	-
1131289	NC_000013.11:g.32337356T>G	Not Yet Reviewed	chr13:g.32337356:T>G		-	ClinVar	http://www.ncbi.nlm.nih.gov/clinvar/?term=SCV002283964, http://www.ncbi.nlm.nih.gov/clinvar/?term=SCV004005380, http://www.ncbi.nlm.nih.gov/clinvar/?term=SCV003850303
1129029	NC_000013.11:g.32334572G>A	Not Yet Reviewed	chr13:g.32334572:G>A		-	GnomAD,GnomADv3	-
1139208	NC_000013.11:g.32343067A>C	Not Yet Reviewed	chr13:g.32343067:A>C		-	GnomADv3	-
1200584	NC_000013.11:g.32339693del	Not Yet Reviewed	chr13:g.32339692:TG>T		-	ClinVar	http://www.ncbi.nlm.nih.gov/clinvar/?term=SCV000923790
1133273	NC_000013.11:g.32338454A>T	Not Yet Reviewed	chr13:g.32338454:A>T		-	ClinVar	http://www.ncbi.nlm.nih.gov/clinvar/?term=SCV003222598, http://www.ncbi.nlm.nih.gov/clinvar/?term=SCV002630573
1139143	NC_000013.11:g.32342840G>A	Not Yet Reviewed	chr13:g.32342840:G>A		-	GnomADv3	-
1200566	NC_000013.11:g.32339658_32339666delinsA	Not Yet Reviewed	chr13:g.32339658:TTGATTCTG>A		-	ClinVar,LOVD	http://www.ncbi.nlm.nih.gov/clinvar/?term=SCV000324332, http://www.ncbi.nlm.nih.gov/clinvar/?term=SCV000327197
1200830	NC_000013.11:g.32340043A>G	Likely benign	chr13:g.32340043:A>G		A1896=	ENIGMA,ClinVar,LOVD,GnomAD,GnomADv3	http://www.ncbi.nlm.nih.gov/clinvar/?term=SCV002047321, http://www.ncbi.nlm.nih.gov/clinvar/?term=SCV002035565, http://www.ncbi.nlm.nih.gov/clinvar/?term=SCV001959564, http://www.ncbi.nlm.nih.gov/clinvar/?term=SCV001906388, http://www.ncbi.nlm.nih.gov/clinvar/?term=SCV000579091, http://www.ncbi.nlm.nih.gov/clinvar/?term=SCV000730834, http://www.ncbi.nlm.nih.gov/clinvar/?term=SCV000744474, http://www.ncbi.nlm.nih.gov/clinvar/?term=SCV000694891, http://www.ncbi.nlm.nih.gov/clinvar/?term=SCV000267784, http://www.ncbi.nlm.nih.gov/clinvar/?term=SCV005915564, http://www.ncbi.nlm.nih.gov/clinvar/?term=SCV000283269, http://www.ncbi.nlm.nih.gov/clinvar/?term=SCV000213816, http://www.ncbi.nlm.nih.gov/clinvar/?term=SCV004846624, http://www.ncbi.nlm.nih.gov/clinvar/?term=SCV000683725, http://www.ncbi.nlm.nih.gov/clinvar/?term=SCV002536163, http://www.ncbi.nlm.nih.gov/clinvar/?term=SCV000787936, http://www.ncbi.nlm.nih.gov/clinvar/?term=SCV000733271, http://www.ncbi.nlm.nih.gov/clinvar/?term=SCV000743311
1128004	NC_000013.11:g.32333015A>T	Not Yet Reviewed	chr13:g.32333015:A>T		-	ClinVar	http://www.ncbi.nlm.nih.gov/clinvar/?term=SCV002214011, http://www.ncbi.nlm.nih.gov/clinvar/?term=SCV002706207
1140553	NC_000013.11:g.32347330A>G	Not Yet Reviewed	chr13:g.32347330:A>G		-	GnomADv3	-
1146719	NC_000013.11:g.32363375T>C	Not Yet Reviewed	chr13:g.32363375:T>C		-	ClinVar	http://www.ncbi.nlm.nih.gov/clinvar/?term=SCV004362735
1125725	NC_000013.11:g.32329445A>G	Not Yet Reviewed	chr13:g.32329445:A>G		-	LOVD	-
1204707	NC_000013.11:g.32368029_32368037dup	Not Yet Reviewed	chr13:g.32368001:C>CTTTTTTTTT		-	GnomADv3	-
1154103	NC_000013.11:g.32382171C>T	Not Yet Reviewed	chr13:g.32382171:C>T		-	GnomAD,GnomADv3	-
1202334	NC_000013.11:g.32349231_32349239dup	Not Yet Reviewed	chr13:g.32349216:C>CAAAAAAAAA		-	GnomADv3	-
1200479	NC_000013.11:g.32339561_32339562del	Not Yet Reviewed	chr13:g.32339559:AAC>A		-	ClinVar	http://www.ncbi.nlm.nih.gov/clinvar/?term=SCV004243040
1127194	NC_000013.11:g.32332563A>T	Not Yet Reviewed	chr13:g.32332563:A>T		-	1000_Genomes,ExAC,GnomAD,GnomADv3	-
1156087	NC_000013.11:g.32391011G>A	Not Yet Reviewed	chr13:g.32391011:G>A		-	GnomADv3	-
1136115	NC_000013.11:g.32339972G>T	Not Yet Reviewed	chr13:g.32339972:G>T		-	ClinVar	http://www.ncbi.nlm.nih.gov/clinvar/?term=SCV001204819, http://www.ncbi.nlm.nih.gov/clinvar/?term=SCV003848956
1122534	NC_000013.11:g.32319331T>G	Not Yet Reviewed	chr13:g.32319331:T>G		-	ClinVar,LOVD,GnomAD,GnomADv3	http://www.ncbi.nlm.nih.gov/clinvar/?term=SCV003211206
1136528	NC_000013.11:g.32340174A>C	Not Yet Reviewed	chr13:g.32340174:A>C		-	ClinVar	http://www.ncbi.nlm.nih.gov/clinvar/?term=SCV001186600, http://www.ncbi.nlm.nih.gov/clinvar/?term=SCV003850703
1156807	NC_000013.11:g.32394579A>G	Not Yet Reviewed	chr13:g.32394579:A>G		-	GnomAD,GnomADv3	-
1121759	NC_000013.11:g.32317789A>G	Not Yet Reviewed	chr13:g.32317789:A>G		-	GnomADv3	-
1196443	NC_000013.11:g.32317064_32317065insCTA	Not Yet Reviewed	chr13:g.32317064:T>TCTA		-	GnomADv3	-
1207267	NC_000013.11:g.32395989dup	Not Yet Reviewed	chr13:g.32395988:T>TA		-	ExAC,GnomAD,GnomADv3	-
1203427	NC_000013.11:g.32358918_32358919del	Not Yet Reviewed	chr13:g.32358915:CAG>C		-	GnomADv3	-
1136400	NC_000013.11:g.32340112G>C	Not Yet Reviewed	chr13:g.32340112:G>C		-	ClinVar	http://www.ncbi.nlm.nih.gov/clinvar/?term=SCV002590068, http://www.ncbi.nlm.nih.gov/clinvar/?term=SCV003849082
1157698	NC_000013.11:g.32395979T>C	Not Yet Reviewed	chr13:g.32395979:T>C		-	ExAC,GnomAD,GnomADv3	-
1198484	NC_000013.11:g.32335334G>T	Not Yet Reviewed	chr13:g.32335334:G>T		-	GnomADv3	-
1201780	NC_000013.11:g.32341927A>G	Not Yet Reviewed	chr13:g.32341927:A>G		-	GnomADv3	-
1196315	NC_000013.11:g.32315665_32315666del	Not Yet Reviewed	chr13:g.32315663:AGC>A		-	ClinVar,GnomADv3	http://www.ncbi.nlm.nih.gov/clinvar/?term=SCV001197368, http://www.ncbi.nlm.nih.gov/clinvar/?term=SCV000569431
1150879	NC_000013.11:g.32374658T>C	Not Yet Reviewed	chr13:g.32374658:T>C		-	GnomADv3	-
1158586	NC_000013.11:g.32398213A>G	Not Yet Reviewed	chr13:g.32398213:A>G		-	ClinVar,LOVD,ExAC,GnomAD	http://www.ncbi.nlm.nih.gov/clinvar/?term=SCV000210515, http://www.ncbi.nlm.nih.gov/clinvar/?term=SCV001362826, http://www.ncbi.nlm.nih.gov/clinvar/?term=SCV000635755, http://www.ncbi.nlm.nih.gov/clinvar/?term=SCV000684087, http://www.ncbi.nlm.nih.gov/clinvar/?term=SCV000661212, http://www.ncbi.nlm.nih.gov/clinvar/?term=SCV001139274
1133336	NC_000013.11:g.32338485A>T	Not Yet Reviewed	chr13:g.32338485:A>T		-	ClinVar,LOVD	http://www.ncbi.nlm.nih.gov/clinvar/?term=SCV003848705, http://www.ncbi.nlm.nih.gov/clinvar/?term=SCV001955963, http://www.ncbi.nlm.nih.gov/clinvar/?term=SCV001929458
1156343	NC_000013.11:g.32392413C>T	Not Yet Reviewed	chr13:g.32392413:C>T		-	GnomADv3	-
1154364	NC_000013.11:g.32383316C>T	Not Yet Reviewed	chr13:g.32383316:C>T		-	GnomAD,GnomADv3	-
1146688	NC_000013.11:g.32363363C>G	Not Yet Reviewed	chr13:g.32363363:C>G		-	ClinVar	http://www.ncbi.nlm.nih.gov/clinvar/?term=SCV002680419
1152504	NC_000013.11:g.32379378A>G	Not Yet Reviewed	chr13:g.32379378:A>G		-	ClinVar,ExAC,GnomAD	http://www.ncbi.nlm.nih.gov/clinvar/?term=SCV001508400
1205229	NC_000013.11:g.32370991del	Not Yet Reviewed	chr13:g.32370988:AT>A		-	ClinVar	http://www.ncbi.nlm.nih.gov/clinvar/?term=SCV001583761
1146573	NC_000013.11:g.32363292G>C	Not Yet Reviewed	chr13:g.32363292:G>C		-	ClinVar	http://www.ncbi.nlm.nih.gov/clinvar/?term=SCV002052925
1127666	NC_000013.11:g.32332832C>A	Benign / Little Clinical Significance	chr13:g.32332832:C>A		L452I	ENIGMA,ClinVar,LOVD,exLOVD,BIC	http://www.ncbi.nlm.nih.gov/clinvar/?term=SCV004846907, http://www.ncbi.nlm.nih.gov/clinvar/?term=SCV000906886, http://www.ncbi.nlm.nih.gov/clinvar/?term=SCV000297503, http://www.ncbi.nlm.nih.gov/clinvar/?term=SCV000244420, http://www.ncbi.nlm.nih.gov/clinvar/?term=SCV001612531, http://www.ncbi.nlm.nih.gov/clinvar/?term=SCV000665329, http://www.ncbi.nlm.nih.gov/clinvar/?term=SCV001363258, http://www.ncbi.nlm.nih.gov/clinvar/?term=SCV000587593, http://www.ncbi.nlm.nih.gov/clinvar/?term=SCV000145857
1157467	NC_000013.11:g.32395612A>T	Not Yet Reviewed	chr13:g.32395612:A>T		-	GnomADv3	-
1204706	NC_000013.11:g.32368030_32368037dup	Not Yet Reviewed	chr13:g.32368001:C>CTTTTTTTT		-	GnomADv3	-
1125035	NC_000013.11:g.32327065T>G	Not Yet Reviewed	chr13:g.32327065:T>G		-	GnomADv3	-
1130593	NC_000013.11:g.32336947A>G	Not Yet Reviewed	chr13:g.32336947:A>G		-	ClinVar	http://www.ncbi.nlm.nih.gov/clinvar/?term=SCV001700159
1142916	NC_000013.11:g.32355109T>G	Not Yet Reviewed	chr13:g.32355109:T>G		-	ClinVar	http://www.ncbi.nlm.nih.gov/clinvar/?term=SCV004664462, http://www.ncbi.nlm.nih.gov/clinvar/?term=SCV002570752
1123723	NC_000013.11:g.32324721G>T	Not Yet Reviewed	chr13:g.32324721:G>T		-	GnomADv3	-
1128162	NC_000013.11:g.32333096C>G	Not Yet Reviewed	chr13:g.32333096:C>G		-	1000_Genomes,GnomADv3	-
1202385	NC_000013.11:g.32349289A>G	Not Yet Reviewed	chr13:g.32349289:A>G		-	GnomADv3	-
1146288	NC_000013.11:g.32362948T>C	Not Yet Reviewed	chr13:g.32362948:T>C		-	GnomAD,GnomADv3	-
1142259	NC_000013.11:g.32353809G>A	Not Yet Reviewed	chr13:g.32353809:G>A		-	1000_Genomes,GnomAD,GnomADv3	-
1131331	NC_000013.11:g.32337387C>T	Not Yet Reviewed	chr13:g.32337387:C>T		-	ClinVar,LOVD	http://www.ncbi.nlm.nih.gov/clinvar/?term=SCV001503058, http://www.ncbi.nlm.nih.gov/clinvar/?term=SCV002753441, http://www.ncbi.nlm.nih.gov/clinvar/?term=SCV003850328, http://www.ncbi.nlm.nih.gov/clinvar/?term=SCV000683522
1145327	NC_000013.11:g.32360108A>G	Not Yet Reviewed	chr13:g.32360108:A>G		-	GnomADv3	-
1138498	NC_000013.11:g.32341146T>G	Not Yet Reviewed	chr13:g.32341146:T>G		-	GnomAD	-
1157832	NC_000013.11:g.32396276T>A	Not Yet Reviewed	chr13:g.32396276:T>A		-	GnomADv3	-
1154340	NC_000013.11:g.32383217G>C	Not Yet Reviewed	chr13:g.32383217:G>C		-	GnomADv3	-
1147310	NC_000013.11:g.32364906A>G	Not Yet Reviewed	chr13:g.32364906:A>G		-	GnomADv3	-
1121955	NC_000013.11:g.32318643G>A	Not Yet Reviewed	chr13:g.32318643:G>A		-	1000_Genomes,GnomAD,GnomADv3	-
1200829	NC_000013.11:g.32340038G>A	Not Yet Reviewed	chr13:g.32340038:G>A		-	1000_Genomes,ClinVar,LOVD,ExAC,GnomAD,GnomADv3	http://www.ncbi.nlm.nih.gov/clinvar/?term=SCV000889073, http://www.ncbi.nlm.nih.gov/clinvar/?term=SCV004543900, http://www.ncbi.nlm.nih.gov/clinvar/?term=SCV003849009, http://www.ncbi.nlm.nih.gov/clinvar/?term=SCV000591988, http://www.ncbi.nlm.nih.gov/clinvar/?term=SCV000903231, http://www.ncbi.nlm.nih.gov/clinvar/?term=SCV000265934, http://www.ncbi.nlm.nih.gov/clinvar/?term=SCV001135002, http://www.ncbi.nlm.nih.gov/clinvar/?term=SCV000283268, http://www.ncbi.nlm.nih.gov/clinvar/?term=SCV000186334, http://www.ncbi.nlm.nih.gov/clinvar/?term=SCV000567968, http://www.ncbi.nlm.nih.gov/clinvar/?term=SCV000694890
1147578	NC_000013.11:g.32365314T>C	Not Yet Reviewed	chr13:g.32365314:T>C		-	GnomADv3	-
1122867	NC_000013.11:g.32320801T>C	Not Yet Reviewed	chr13:g.32320801:T>C		-	GnomADv3	-
1137113	NC_000013.11:g.32340475A>G	Not Yet Reviewed	chr13:g.32340475:A>G		-	ClinVar,LOVD	http://www.ncbi.nlm.nih.gov/clinvar/?term=SCV002254162, http://www.ncbi.nlm.nih.gov/clinvar/?term=SCV000184325, http://www.ncbi.nlm.nih.gov/clinvar/?term=SCV003852829, http://www.ncbi.nlm.nih.gov/clinvar/?term=SCV003850952
1200938	NC_000013.11:g.32340187_32340193del	Not Yet Reviewed	chr13:g.32340185:AAAATATC>A		-	ClinVar	http://www.ncbi.nlm.nih.gov/clinvar/?term=SCV001407066
1123175	NC_000013.11:g.32322373T>G	Not Yet Reviewed	chr13:g.32322373:T>G		-	GnomADv3	-
1150365	NC_000013.11:g.32372411A>G	Not Yet Reviewed	chr13:g.32372411:A>G		-	GnomAD,GnomADv3	-
1196453	NC_000013.11:g.32317434dup	Not Yet Reviewed	chr13:g.32317426:G>GA		-	GnomADv3	-
1142206	NC_000013.11:g.32353576G>T	Not Yet Reviewed	chr13:g.32353576:G>T		-	GnomADv3	-
1129898	NC_000013.11:g.32336532T>C	Not Yet Reviewed	chr13:g.32336532:T>C		-	GnomAD	-
1156082	NC_000013.11:g.32391003T>C	Not Yet Reviewed	chr13:g.32391003:T>C		-	GnomADv3	-
1135216	NC_000013.11:g.32339489G>T	Pathogenic	chr13:g.32339489:G>T		G1712*	ENIGMA,ClinVar,LOVD	http://www.ncbi.nlm.nih.gov/clinvar/?term=SCV000666106, http://www.ncbi.nlm.nih.gov/clinvar/?term=SCV000683673, http://www.ncbi.nlm.nih.gov/clinvar/?term=SCV003928486, http://www.ncbi.nlm.nih.gov/clinvar/?term=SCV000783659, http://www.ncbi.nlm.nih.gov/clinvar/?term=SCV000549563, http://www.ncbi.nlm.nih.gov/clinvar/?term=SCV000279399
1153296	NC_000013.11:g.32380016G>T	Pathogenic	chr13:g.32380016:G>T		E3043*	ENIGMA,ClinVar,LOVD,ExAC,GnomAD	http://www.ncbi.nlm.nih.gov/clinvar/?term=SCV001579244, http://www.ncbi.nlm.nih.gov/clinvar/?term=SCV002588937, http://www.ncbi.nlm.nih.gov/clinvar/?term=SCV000301354, http://www.ncbi.nlm.nih.gov/clinvar/?term=SCV005882724, http://www.ncbi.nlm.nih.gov/clinvar/?term=SCV000185308, http://www.ncbi.nlm.nih.gov/clinvar/?term=SCV004848425, http://www.ncbi.nlm.nih.gov/clinvar/?term=SCV004820664, http://www.ncbi.nlm.nih.gov/clinvar/?term=SCV001779316, http://www.ncbi.nlm.nih.gov/clinvar/?term=SCV000605643, http://www.ncbi.nlm.nih.gov/clinvar/?term=SCV000328064, http://www.ncbi.nlm.nih.gov/clinvar/?term=SCV000108831
1142886	NC_000013.11:g.32355093T>G	Not Yet Reviewed	chr13:g.32355093:T>G		-	ClinVar	http://www.ncbi.nlm.nih.gov/clinvar/?term=SCV000607956, http://www.ncbi.nlm.nih.gov/clinvar/?term=SCV004824572
1139113	NC_000013.11:g.32342704G>A	Not Yet Reviewed	chr13:g.32342704:G>A		-	GnomAD,GnomADv3	-
1134317	NC_000013.11:g.32338999A>G	Not Yet Reviewed	chr13:g.32338999:A>G		-	ClinVar,LOVD,GnomAD	http://www.ncbi.nlm.nih.gov/clinvar/?term=SCV005027210, http://www.ncbi.nlm.nih.gov/clinvar/?term=SCV003471786, http://www.ncbi.nlm.nih.gov/clinvar/?term=SCV000904403
1202937	NC_000013.11:g.32355812A>G	Not Yet Reviewed	chr13:g.32355812:A>G		-	GnomADv3	-
1158865	NC_000013.11:g.32398397A>G	Not Yet Reviewed	chr13:g.32398397:A>G		-	ClinVar	http://www.ncbi.nlm.nih.gov/clinvar/?term=SCV004315527
1157493	NC_000013.11:g.32395752C>G	Not Yet Reviewed	chr13:g.32395752:C>G		-	GnomADv3	-
1202360	NC_000013.11:g.32349240del	Not Yet Reviewed	chr13:g.32349239:AG>A		-	GnomADv3	-
1155840	NC_000013.11:g.32389801C>A	Not Yet Reviewed	chr13:g.32389801:C>A		-	GnomAD,GnomADv3	-
1207686	NC_000013.11:g.32399332del	Not Yet Reviewed	chr13:g.32399324:AT>A		-	GnomAD,GnomADv3	-
1158830	NC_000013.11:g.32398374T>C	Not Yet Reviewed	chr13:g.32398374:T>C		-	ClinVar	http://www.ncbi.nlm.nih.gov/clinvar/?term=SCV003289501
1130697	NC_000013.11:g.32337010C>T	Not Yet Reviewed	chr13:g.32337010:C>T		-	ClinVar	http://www.ncbi.nlm.nih.gov/clinvar/?term=SCV002743771
1141597	NC_000013.11:g.32351059C>T	Not Yet Reviewed	chr13:g.32351059:C>T		-	GnomAD,GnomADv3	-
1205653	NC_000013.11:g.32376769del	Not Yet Reviewed	chr13:g.32376768:GC>G		-	ClinVar	http://www.ncbi.nlm.nih.gov/clinvar/?term=SCV005102207, http://www.ncbi.nlm.nih.gov/clinvar/?term=SCV001550514
1124951	NC_000013.11:g.32326656G>T	Not Yet Reviewed	chr13:g.32326656:G>T		-	ClinVar,LOVD,ExAC,ESP,BIC,GnomAD,GnomADv3	http://www.ncbi.nlm.nih.gov/clinvar/?term=SCV002550259, http://www.ncbi.nlm.nih.gov/clinvar/?term=SCV004243926, http://www.ncbi.nlm.nih.gov/clinvar/?term=SCV001906014, http://www.ncbi.nlm.nih.gov/clinvar/?term=SCV000743246, http://www.ncbi.nlm.nih.gov/clinvar/?term=SCV000072912, http://www.ncbi.nlm.nih.gov/clinvar/?term=SCV001953824, http://www.ncbi.nlm.nih.gov/clinvar/?term=SCV000267736, http://www.ncbi.nlm.nih.gov/clinvar/?term=SCV000147337
1134970	NC_000013.11:g.32339354T>A	Not Yet Reviewed	chr13:g.32339354:T>A		-	ClinVar	http://www.ncbi.nlm.nih.gov/clinvar/?term=SCV004227970
1204998	NC_000013.11:g.32368897A>G	Not Yet Reviewed	chr13:g.32368897:A>G		-	GnomADv3	-
1197695	NC_000013.11:g.32332287C>A	Not Yet Reviewed	chr13:g.32332287:C>A		-	ClinVar	http://www.ncbi.nlm.nih.gov/clinvar/?term=SCV002677106, http://www.ncbi.nlm.nih.gov/clinvar/?term=SCV005756378
1132000	NC_000013.11:g.32337762T>G	Not Yet Reviewed	chr13:g.32337762:T>G		-	ClinVar	http://www.ncbi.nlm.nih.gov/clinvar/?term=SCV001211233, http://www.ncbi.nlm.nih.gov/clinvar/?term=SCV003851932
1157860	NC_000013.11:g.32396467T>G	Not Yet Reviewed	chr13:g.32396467:T>G		-	GnomADv3	-
1196304	NC_000013.11:g.32315545G>A	Benign / Little Clinical Significance	chr13:g.32315545:G>A		?	ENIGMA,1000_Genomes,ClinVar,LOVD,GnomADv3	http://www.ncbi.nlm.nih.gov/clinvar/?term=SCV002585439, http://www.ncbi.nlm.nih.gov/clinvar/?term=SCV002409573, http://www.ncbi.nlm.nih.gov/clinvar/?term=SCV000321264
1205857	NC_000013.11:g.32379404_32379411del	Not Yet Reviewed	chr13:g.32379399:TGGAAATTA>T		-	ClinVar,LOVD	http://www.ncbi.nlm.nih.gov/clinvar/?term=SCV005090069
1134830	NC_000013.11:g.32339285G>C	Not Yet Reviewed	chr13:g.32339285:G>C		-	ClinVar,LOVD,GnomADv3	http://www.ncbi.nlm.nih.gov/clinvar/?term=SCV001226941, http://www.ncbi.nlm.nih.gov/clinvar/?term=SCV003852216, http://www.ncbi.nlm.nih.gov/clinvar/?term=SCV000683660, http://www.ncbi.nlm.nih.gov/clinvar/?term=SCV000607915
1197505	NC_000013.11:g.32329834del	Not Yet Reviewed	chr13:g.32329827:CT>C		-	GnomADv3	-
1149809	NC_000013.11:g.32370967G>C	Not Yet Reviewed	chr13:g.32370967:G>C		-	ClinVar,ENIGMA_BRCA12_Functional_Assays	http://www.ncbi.nlm.nih.gov/clinvar/?term=SCV000275036
1133223	NC_000013.11:g.32338430A>G	Not Yet Reviewed	chr13:g.32338430:A>G		-	ClinVar	http://www.ncbi.nlm.nih.gov/clinvar/?term=SCV000910107, http://www.ncbi.nlm.nih.gov/clinvar/?term=SCV003848655
1203041	NC_000013.11:g.32356509del	Not Yet Reviewed	chr13:g.32356508:CA>C		-	ClinVar	http://www.ncbi.nlm.nih.gov/clinvar/?term=SCV005552026
1158123	NC_000013.11:g.32396992C>T	Not Yet Reviewed	chr13:g.32396992:C>T		-	LOVD	-
1152226	NC_000013.11:g.32378612A>C	Not Yet Reviewed	chr13:g.32378612:A>C		-	GnomAD,GnomADv3	-
1123640	NC_000013.11:g.32324222T>C	Not Yet Reviewed	chr13:g.32324222:T>C		-	GnomAD,GnomADv3	-
1201800	NC_000013.11:g.32342250G>A	Not Yet Reviewed	chr13:g.32342250:G>A		-	GnomADv3	-
1201457	NC_000013.11:g.32340846_32340850del	Pathogenic	chr13:g.32340845:CAGTTG>C		Q2164Rfs*10	ENIGMA,ClinVar	http://www.ncbi.nlm.nih.gov/clinvar/?term=SCV000678946, http://www.ncbi.nlm.nih.gov/clinvar/?term=SCV000783826
1155338	NC_000013.11:g.32387974C>T	Not Yet Reviewed	chr13:g.32387974:C>T		-	GnomAD,GnomADv3	-
1144193	NC_000013.11:g.32357731A>G	Not Yet Reviewed	chr13:g.32357731:A>G		-	ClinVar	http://www.ncbi.nlm.nih.gov/clinvar/?term=SCV002396855
1128906	NC_000013.11:g.32333971A>G	Not Yet Reviewed	chr13:g.32333971:A>G		-	GnomAD	-
1138107	NC_000013.11:g.32340955T>G	Not Yet Reviewed	chr13:g.32340955:T>G		-	ClinVar	http://www.ncbi.nlm.nih.gov/clinvar/?term=SCV000184175, http://www.ncbi.nlm.nih.gov/clinvar/?term=SCV003847301
1148228	NC_000013.11:g.32367062A>C	Not Yet Reviewed	chr13:g.32367062:A>C		-	GnomAD,GnomADv3	-
1204579	NC_000013.11:g.32366860_32366864dup	Not Yet Reviewed	chr13:g.32366859:C>CAAAAA		-	GnomADv3	-
1199094	NC_000013.11:g.32337316del	Pathogenic	chr13:g.32337315:AT>A		N987Kfs*4	ENIGMA,ClinVar,LOVD	http://www.ncbi.nlm.nih.gov/clinvar/?term=SCV000300577
1123516	NC_000013.11:g.32323593G>T	Not Yet Reviewed	chr13:g.32323593:G>T		-	GnomADv3	-
1203381	NC_000013.11:g.32358500T>A	Not Yet Reviewed	chr13:g.32358500:T>A		-	GnomADv3	-
1139532	NC_000013.11:g.32344344T>A	Benign / Little Clinical Significance	chr13:g.32344344:T>A		?	ENIGMA,1000_Genomes,ClinVar,LOVD,GnomAD,GnomADv3	http://www.ncbi.nlm.nih.gov/clinvar/?term=SCV001757780, http://www.ncbi.nlm.nih.gov/clinvar/?term=SCV000245050
1140845	NC_000013.11:g.32348643T>A	Not Yet Reviewed	chr13:g.32348643:T>A		-	GnomADv3	-
1198195	NC_000013.11:g.32333142del	Not Yet Reviewed	chr13:g.32333140:TC>T		-	ClinVar	http://www.ncbi.nlm.nih.gov/clinvar/?term=SCV004933896
1127240	NC_000013.11:g.32332595C>A	Not Yet Reviewed	chr13:g.32332595:C>A		-	ClinVar	http://www.ncbi.nlm.nih.gov/clinvar/?term=SCV002581824, http://www.ncbi.nlm.nih.gov/clinvar/?term=SCV003849845
1143425	NC_000013.11:g.32355929C>T	Not Yet Reviewed	chr13:g.32355929:C>T		-	GnomAD,GnomADv3	-
1142128	NC_000013.11:g.32353242A>G	Not Yet Reviewed	chr13:g.32353242:A>G		-	GnomAD,GnomADv3	-
1201501	NC_000013.11:g.32340922_32340929del	Not Yet Reviewed	chr13:g.32340915:CTAAAAACG>C		-	ClinVar	http://www.ncbi.nlm.nih.gov/clinvar/?term=SCV004213696
1139415	NC_000013.11:g.32344042T>G	Not Yet Reviewed	chr13:g.32344042:T>G		-	GnomADv3	-
1128055	NC_000013.11:g.32333041A>C	Not Yet Reviewed	chr13:g.32333041:A>C		-	ClinVar,LOVD	http://www.ncbi.nlm.nih.gov/clinvar/?term=SCV001693950, http://www.ncbi.nlm.nih.gov/clinvar/?term=SCV001736415, http://www.ncbi.nlm.nih.gov/clinvar/?term=SCV001172556
1142189	NC_000013.11:g.32353479G>C	Not Yet Reviewed	chr13:g.32353479:G>C		-	GnomADv3	-
1154182	NC_000013.11:g.32382506C>A	Not Yet Reviewed	chr13:g.32382506:C>A		-	GnomADv3	-
1138771	NC_000013.11:g.32341668C>T	Not Yet Reviewed	chr13:g.32341668:C>T		-	GnomADv3	-
1135939	NC_000013.11:g.32339875G>A	Not Yet Reviewed	chr13:g.32339875:G>A		-	ClinVar	http://www.ncbi.nlm.nih.gov/clinvar/?term=SCV003853790
1143950	NC_000013.11:g.32356610G>C	Not Yet Reviewed	chr13:g.32356610:G>C		-	ClinVar	http://www.ncbi.nlm.nih.gov/clinvar/?term=SCV003350685, http://www.ncbi.nlm.nih.gov/clinvar/?term=SCV004848401, http://www.ncbi.nlm.nih.gov/clinvar/?term=SCV002668809, http://www.ncbi.nlm.nih.gov/clinvar/?term=SCV001133909, http://www.ncbi.nlm.nih.gov/clinvar/?term=SCV002599060, http://www.ncbi.nlm.nih.gov/clinvar/?term=SCV000293723
1200022	NC_000013.11:g.32338833_32338836del	Pathogenic	chr13:g.32338827:TGAAA>T		E1493Vfs*10	ENIGMA,ClinVar,LOVD,BIC,GnomAD	http://www.ncbi.nlm.nih.gov/clinvar/?term=SCV004243632, http://www.ncbi.nlm.nih.gov/clinvar/?term=SCV000327042, http://www.ncbi.nlm.nih.gov/clinvar/?term=SCV002004008, http://www.ncbi.nlm.nih.gov/clinvar/?term=SCV001740090, http://www.ncbi.nlm.nih.gov/clinvar/?term=SCV000587714, http://www.ncbi.nlm.nih.gov/clinvar/?term=SCV000109124, http://www.ncbi.nlm.nih.gov/clinvar/?term=SCV000282393, http://www.ncbi.nlm.nih.gov/clinvar/?term=SCV003917271, http://www.ncbi.nlm.nih.gov/clinvar/?term=SCV005368373, http://www.ncbi.nlm.nih.gov/clinvar/?term=SCV000853214, http://www.ncbi.nlm.nih.gov/clinvar/?term=SCV000072434, http://www.ncbi.nlm.nih.gov/clinvar/?term=SCV000186011, http://www.ncbi.nlm.nih.gov/clinvar/?term=SCV004845683, http://www.ncbi.nlm.nih.gov/clinvar/?term=SCV004848268, http://www.ncbi.nlm.nih.gov/clinvar/?term=SCV000602836, http://www.ncbi.nlm.nih.gov/clinvar/?term=SCV000683623, http://www.ncbi.nlm.nih.gov/clinvar/?term=SCV004240313, http://www.ncbi.nlm.nih.gov/clinvar/?term=SCV003816134, http://www.ncbi.nlm.nih.gov/clinvar/?term=SCV000600589, http://www.ncbi.nlm.nih.gov/clinvar/?term=SCV003835165, http://www.ncbi.nlm.nih.gov/clinvar/?term=SCV000220668, http://www.ncbi.nlm.nih.gov/clinvar/?term=SCV002758425, http://www.ncbi.nlm.nih.gov/clinvar/?term=SCV000210810, http://www.ncbi.nlm.nih.gov/clinvar/?term=SCV001906386, http://www.ncbi.nlm.nih.gov/clinvar/?term=SCV001548796, http://www.ncbi.nlm.nih.gov/clinvar/?term=SCV000694775, http://www.ncbi.nlm.nih.gov/clinvar/?term=SCV000588092, http://www.ncbi.nlm.nih.gov/clinvar/?term=SCV000146433
1203069	NC_000013.11:g.32356548dup	Pathogenic	chr13:g.32356546:G>GC		R2520Sfs*19	ENIGMA,ClinVar,LOVD,BIC,GnomAD	http://www.ncbi.nlm.nih.gov/clinvar/?term=SCV000905182, http://www.ncbi.nlm.nih.gov/clinvar/?term=SCV000108796, http://www.ncbi.nlm.nih.gov/clinvar/?term=SCV000635583, http://www.ncbi.nlm.nih.gov/clinvar/?term=SCV000277909, http://www.ncbi.nlm.nih.gov/clinvar/?term=SCV000889132, http://www.ncbi.nlm.nih.gov/clinvar/?term=SCV000618303, http://www.ncbi.nlm.nih.gov/clinvar/?term=SCV000695077, http://www.ncbi.nlm.nih.gov/clinvar/?term=SCV000301177, http://www.ncbi.nlm.nih.gov/clinvar/?term=SCV000147120
1152121	NC_000013.11:g.32378107T>G	Not Yet Reviewed	chr13:g.32378107:T>G		-	GnomAD,GnomADv3	-
1203905	NC_000013.11:g.32363312_32363313insAGCAATAAAACTAGTAGTGCAGCTGAAAC	Not Yet Reviewed	chr13:g.32363312:T>TAGCAATAAAACTAGTAGTGCAGCTGAAAC		-	ClinVar	http://www.ncbi.nlm.nih.gov/clinvar/?term=SCV002168475
1136388	NC_000013.11:g.32340106A>C	Not Yet Reviewed	chr13:g.32340106:A>C		-	ClinVar	http://www.ncbi.nlm.nih.gov/clinvar/?term=SCV004631165
1127167	NC_000013.11:g.32332545C>T	Not Yet Reviewed	chr13:g.32332545:C>T		-	ClinVar	http://www.ncbi.nlm.nih.gov/clinvar/?term=SCV000278497, http://www.ncbi.nlm.nih.gov/clinvar/?term=SCV003849820
1199069	NC_000013.11:g.32337276_32337277delinsGA	Not Yet Reviewed	chr13:g.32337276:AC>GA		-	ClinVar	http://www.ncbi.nlm.nih.gov/clinvar/?term=SCV005551918
1200797	NC_000013.11:g.32340005dup	Pathogenic	chr13:g.32340000:C>CA		I1884Nfs*16	ENIGMA,ClinVar,LOVD	http://www.ncbi.nlm.nih.gov/clinvar/?term=SCV000783942
1133389	NC_000013.11:g.32338507G>C	Not Yet Reviewed	chr13:g.32338507:G>C		-	ClinVar	http://www.ncbi.nlm.nih.gov/clinvar/?term=SCV004834528
1126909	NC_000013.11:g.32332399T>A	Not Yet Reviewed	chr13:g.32332399:T>A		-	ClinVar	http://www.ncbi.nlm.nih.gov/clinvar/?term=SCV003220223, http://www.ncbi.nlm.nih.gov/clinvar/?term=SCV005390485, http://www.ncbi.nlm.nih.gov/clinvar/?term=SCV002687111, http://www.ncbi.nlm.nih.gov/clinvar/?term=SCV003848138, http://www.ncbi.nlm.nih.gov/clinvar/?term=SCV001349732
1142456	NC_000013.11:g.32354836C>T	Not Yet Reviewed	chr13:g.32354836:C>T		-	ClinVar,LOVD,GnomAD,ExAC	http://www.ncbi.nlm.nih.gov/clinvar/?term=SCV000488859, http://www.ncbi.nlm.nih.gov/clinvar/?term=SCV000911802
1139218	NC_000013.11:g.32343116A>G	Not Yet Reviewed	chr13:g.32343116:A>G		-	1000_Genomes,GnomAD,GnomADv3	-
1121244	NC_000013.11:g.32316417T>C	Not Yet Reviewed	chr13:g.32316417:T>C		-	ClinVar	http://www.ncbi.nlm.nih.gov/clinvar/?term=SCV004319275
1124525	NC_000013.11:g.32326240A>C	Not Yet Reviewed	chr13:g.32326240:A>C		-	ClinVar,LOVD	http://www.ncbi.nlm.nih.gov/clinvar/?term=SCV001206539, http://www.ncbi.nlm.nih.gov/clinvar/?term=SCV000327084
1121186	NC_000013.11:g.32316292C>G	Not Yet Reviewed	chr13:g.32316292:C>G		-	1000_Genomes,GnomAD,GnomADv3	-
1145982	NC_000013.11:g.32362585A>C	Not Yet Reviewed	chr13:g.32362585:A>C		-	ClinVar,LOVD	http://www.ncbi.nlm.nih.gov/clinvar/?term=SCV003350143
1201884	NC_000013.11:g.32343060_32343062del	Not Yet Reviewed	chr13:g.32343048:GAAA>G		-	GnomADv3	-
1136029	NC_000013.11:g.32339925A>G	Not Yet Reviewed	chr13:g.32339925:A>G		-	ClinVar	http://www.ncbi.nlm.nih.gov/clinvar/?term=SCV004412937, http://www.ncbi.nlm.nih.gov/clinvar/?term=SCV004362115
1147269	NC_000013.11:g.32364708C>A	Not Yet Reviewed	chr13:g.32364708:C>A		-	GnomAD,GnomADv3	-
1206325	NC_000013.11:g.32381197_32381198del	Not Yet Reviewed	chr13:g.32381195:CTG>C		-	GnomADv3	-
1139666	NC_000013.11:g.32344588A>G	Not Yet Reviewed	chr13:g.32344588:A>G		-	ClinVar,LOVD	http://www.ncbi.nlm.nih.gov/clinvar/?term=SCV001417819
1155512	NC_000013.11:g.32388495A>G	Not Yet Reviewed	chr13:g.32388495:A>G		-	GnomAD,GnomADv3	-
1151787	NC_000013.11:g.32376821C>T	Not Yet Reviewed	chr13:g.32376821:C>T		-	LOVD	-
1149239	NC_000013.11:g.32370110A>G	Not Yet Reviewed	chr13:g.32370110:A>G		-	GnomADv3	-
1141922	NC_000013.11:g.32352164G>A	Not Yet Reviewed	chr13:g.32352164:G>A		-	GnomADv3	-
1133909	NC_000013.11:g.32338794A>G	Not Yet Reviewed	chr13:g.32338794:A>G		-	GnomAD	-
1132327	NC_000013.11:g.32337952C>T	Likely benign	chr13:g.32337952:C>T		D1199=	ENIGMA,1000_Genomes,ClinVar,GnomAD,GnomADv3	http://www.ncbi.nlm.nih.gov/clinvar/?term=SCV000578537
1137638	NC_000013.11:g.32340733C>T	Not Yet Reviewed	chr13:g.32340733:C>T		-	ClinVar	http://www.ncbi.nlm.nih.gov/clinvar/?term=SCV004844253
1139234	NC_000013.11:g.32343191A>G	Not Yet Reviewed	chr13:g.32343191:A>G		-	GnomADv3	-
1149984	NC_000013.11:g.32371057A>G	Not Yet Reviewed	chr13:g.32371057:A>G		-	ClinVar	http://www.ncbi.nlm.nih.gov/clinvar/?term=SCV002679895
1141366	NC_000013.11:g.32350263G>C	Not Yet Reviewed	chr13:g.32350263:G>C		-	GnomADv3	-
1132844	NC_000013.11:g.32338225C>A	Not Yet Reviewed	chr13:g.32338225:C>A		-	ClinVar	http://www.ncbi.nlm.nih.gov/clinvar/?term=SCV001592482, http://www.ncbi.nlm.nih.gov/clinvar/?term=SCV000688836, http://www.ncbi.nlm.nih.gov/clinvar/?term=SCV002588113
1121805	NC_000013.11:g.32318061T>G	Not Yet Reviewed	chr13:g.32318061:T>G		-	GnomAD	-
1135966	NC_000013.11:g.32339889G>A	Not Yet Reviewed	chr13:g.32339889:G>A		-	ClinVar	http://www.ncbi.nlm.nih.gov/clinvar/?term=SCV004430612, http://www.ncbi.nlm.nih.gov/clinvar/?term=SCV003848895, http://www.ncbi.nlm.nih.gov/clinvar/?term=SCV002520804, http://www.ncbi.nlm.nih.gov/clinvar/?term=SCV001356494, http://www.ncbi.nlm.nih.gov/clinvar/?term=SCV001186223
1147559	NC_000013.11:g.32365248C>T	Not Yet Reviewed	chr13:g.32365248:C>T		-	GnomADv3	-
1135678	NC_000013.11:g.32339723G>C	Not Yet Reviewed	chr13:g.32339723:G>C		-	ClinVar	http://www.ncbi.nlm.nih.gov/clinvar/?term=SCV005624455, http://www.ncbi.nlm.nih.gov/clinvar/?term=SCV002647126, http://www.ncbi.nlm.nih.gov/clinvar/?term=SCV003847194, http://www.ncbi.nlm.nih.gov/clinvar/?term=SCV001491971, http://www.ncbi.nlm.nih.gov/clinvar/?term=SCV000805721
1203780	NC_000013.11:g.32362688dup	Not Yet Reviewed	chr13:g.32362684:T>TA		-	LOVD	-
1126161	NC_000013.11:g.32330930C>T	Not Yet Reviewed	chr13:g.32330930:C>T		-	ClinVar,LOVD	http://www.ncbi.nlm.nih.gov/clinvar/?term=SCV005750266
1156204	NC_000013.11:g.32391597G>A	Not Yet Reviewed	chr13:g.32391597:G>A		-	1000_Genomes,GnomADv3	-
1199646	NC_000013.11:g.32338234_32338235del	Not Yet Reviewed	chr13:g.32338231:GAT>G		-	ClinVar,LOVD	http://www.ncbi.nlm.nih.gov/clinvar/?term=SCV001182943, http://www.ncbi.nlm.nih.gov/clinvar/?term=SCV000907607
1158801	NC_000013.11:g.32398355C>T	Not Yet Reviewed	chr13:g.32398355:C>T		-	ClinVar	http://www.ncbi.nlm.nih.gov/clinvar/?term=SCV001385285, http://www.ncbi.nlm.nih.gov/clinvar/?term=SCV001181206, http://www.ncbi.nlm.nih.gov/clinvar/?term=SCV004824171
1125027	NC_000013.11:g.32326994T>G	Not Yet Reviewed	chr13:g.32326994:T>G		-	GnomADv3	-
1132243	NC_000013.11:g.32337895G>T	Not Yet Reviewed	chr13:g.32337895:G>T		-	ClinVar	http://www.ncbi.nlm.nih.gov/clinvar/?term=SCV001543288, http://www.ncbi.nlm.nih.gov/clinvar/?term=SCV003846689
1204042	NC_000013.11:g.32363535T>A	Not Yet Reviewed	chr13:g.32363535:T>A		-	ClinVar,LOVD	http://www.ncbi.nlm.nih.gov/clinvar/?term=SCV000108821, http://www.ncbi.nlm.nih.gov/clinvar/?term=SCV004847890
1205688	NC_000013.11:g.32377299del	Not Yet Reviewed	chr13:g.32377297:CA>C		-	GnomAD,GnomADv3	-
1128266	NC_000013.11:g.32333150A>G	Not Yet Reviewed	chr13:g.32333150:A>G		-	ClinVar,LOVD,ExAC,GnomAD	http://www.ncbi.nlm.nih.gov/clinvar/?term=SCV003851564, http://www.ncbi.nlm.nih.gov/clinvar/?term=SCV001381967, http://www.ncbi.nlm.nih.gov/clinvar/?term=SCV001549410
1203335	NC_000013.11:g.32358441A>C	Not Yet Reviewed	chr13:g.32358441:A>C		-	GnomADv3	-
1152119	NC_000013.11:g.32378090A>G	Not Yet Reviewed	chr13:g.32378090:A>G		-	GnomAD,GnomADv3	-
1148384	NC_000013.11:g.32367684A>G	Not Yet Reviewed	chr13:g.32367684:A>G		-	GnomADv3	-
1143507	NC_000013.11:g.32356217T>G	Not Yet Reviewed	chr13:g.32356217:T>G		-	GnomADv3	-
1139936	NC_000013.11:g.32345295G>A	Not Yet Reviewed	chr13:g.32345295:G>A		-	1000_Genomes,GnomADv3	-
1121883	NC_000013.11:g.32318436T>G	Not Yet Reviewed	chr13:g.32318436:T>G		-	GnomAD,GnomADv3	-
1132019	NC_000013.11:g.32337772G>T	Not Yet Reviewed	chr13:g.32337772:G>T		-	ClinVar,LOVD,GnomAD,GnomADv3	http://www.ncbi.nlm.nih.gov/clinvar/?term=SCV005624395, http://www.ncbi.nlm.nih.gov/clinvar/?term=SCV004226421, http://www.ncbi.nlm.nih.gov/clinvar/?term=SCV003851943, http://www.ncbi.nlm.nih.gov/clinvar/?term=SCV000964588, http://www.ncbi.nlm.nih.gov/clinvar/?term=SCV002614445, http://www.ncbi.nlm.nih.gov/clinvar/?term=SCV000293339
1130140	NC_000013.11:g.32336673C>T	Not Yet Reviewed	chr13:g.32336673:C>T		-	LOVD	-
1137855	NC_000013.11:g.32340824C>G	Not Yet Reviewed	chr13:g.32340824:C>G		-	ClinVar,LOVD	http://www.ncbi.nlm.nih.gov/clinvar/?term=SCV004844270, http://www.ncbi.nlm.nih.gov/clinvar/?term=SCV004543907, http://www.ncbi.nlm.nih.gov/clinvar/?term=SCV004362165, http://www.ncbi.nlm.nih.gov/clinvar/?term=SCV003852560, http://www.ncbi.nlm.nih.gov/clinvar/?term=SCV000549783, http://www.ncbi.nlm.nih.gov/clinvar/?term=SCV000273246, http://www.ncbi.nlm.nih.gov/clinvar/?term=SCV000600704, http://www.ncbi.nlm.nih.gov/clinvar/?term=SCV000916914, http://www.ncbi.nlm.nih.gov/clinvar/?term=SCV000566530
1206943	NC_000013.11:g.32394721del	Not Yet Reviewed	chr13:g.32394720:AT>A		-	ClinVar	http://www.ncbi.nlm.nih.gov/clinvar/?term=SCV001469729
1206263	NC_000013.11:g.32380558dup	Not Yet Reviewed	chr13:g.32380554:T>TC		-	GnomAD,GnomADv3	-
1197848	NC_000013.11:g.32332561del	Not Yet Reviewed	chr13:g.32332560:AT>A		-	ClinVar	http://www.ncbi.nlm.nih.gov/clinvar/?term=SCV003323926
1147216	NC_000013.11:g.32364389T>C	Not Yet Reviewed	chr13:g.32364389:T>C		-	GnomAD,GnomADv3	-
1146277	NC_000013.11:g.32362896A>T	Not Yet Reviewed	chr13:g.32362896:A>T		-	GnomADv3	-
1127532	NC_000013.11:g.32332762A>G	Likely benign	chr13:g.32332762:A>G		L428=	ENIGMA,ClinVar,LOVD,ExAC,GnomAD,GnomADv3	http://www.ncbi.nlm.nih.gov/clinvar/?term=SCV000635153, http://www.ncbi.nlm.nih.gov/clinvar/?term=SCV005424282, http://www.ncbi.nlm.nih.gov/clinvar/?term=SCV004772461, http://www.ncbi.nlm.nih.gov/clinvar/?term=SCV000661341, http://www.ncbi.nlm.nih.gov/clinvar/?term=SCV000530775, http://www.ncbi.nlm.nih.gov/clinvar/?term=SCV002533223, http://www.ncbi.nlm.nih.gov/clinvar/?term=SCV001469661, http://www.ncbi.nlm.nih.gov/clinvar/?term=SCV001353625, http://www.ncbi.nlm.nih.gov/clinvar/?term=SCV000694529, http://www.ncbi.nlm.nih.gov/clinvar/?term=SCV000579014
1136659	NC_000013.11:g.32340246A>C	Not Yet Reviewed	chr13:g.32340246:A>C		-	LOVD	-
1201680	NC_000013.11:g.32341171_32341175del	Pathogenic	chr13:g.32341168:AAGAAG>A		G2274Afs*17	ENIGMA,ClinVar,LOVD	http://www.ncbi.nlm.nih.gov/clinvar/?term=SCV003801329, http://www.ncbi.nlm.nih.gov/clinvar/?term=SCV000327524, http://www.ncbi.nlm.nih.gov/clinvar/?term=SCV001734819, http://www.ncbi.nlm.nih.gov/clinvar/?term=SCV000805751, http://www.ncbi.nlm.nih.gov/clinvar/?term=SCV000301111, http://www.ncbi.nlm.nih.gov/clinvar/?term=SCV000266044, http://www.ncbi.nlm.nih.gov/clinvar/?term=SCV005919943, http://www.ncbi.nlm.nih.gov/clinvar/?term=SCV000635533, http://www.ncbi.nlm.nih.gov/clinvar/?term=SCV000184896, http://www.ncbi.nlm.nih.gov/clinvar/?term=SCV002796457, http://www.ncbi.nlm.nih.gov/clinvar/?term=SCV000778989, http://www.ncbi.nlm.nih.gov/clinvar/?term=SCV000785288, http://www.ncbi.nlm.nih.gov/clinvar/?term=SCV000267799
1203386	NC_000013.11:g.32358556C>T	Not Yet Reviewed	chr13:g.32358556:C>T		-	GnomADv3	-
1125154	NC_000013.11:g.32327560C>G	Not Yet Reviewed	chr13:g.32327560:C>G		-	GnomADv3	-
1205252	NC_000013.11:g.32371025A>T	Pathogenic	chr13:g.32371025:A>T		K2853*	ENIGMA,ClinVar	http://www.ncbi.nlm.nih.gov/clinvar/?term=SCV004703512, http://www.ncbi.nlm.nih.gov/clinvar/?term=SCV001499779, http://www.ncbi.nlm.nih.gov/clinvar/?term=SCV000490915, http://www.ncbi.nlm.nih.gov/clinvar/?term=SCV000784100
1152485	NC_000013.11:g.32379368T>G	Not Yet Reviewed	chr13:g.32379368:T>G		-	ClinVar	http://www.ncbi.nlm.nih.gov/clinvar/?term=SCV005102208
1148018	NC_000013.11:g.32366382G>C	Not Yet Reviewed	chr13:g.32366382:G>C		-	GnomADv3	-
1204458	NC_000013.11:g.32365757C>T	Not Yet Reviewed	chr13:g.32365757:C>T		-	GnomAD,GnomADv3	-
1136690	NC_000013.11:g.32340262C>T	Not Yet Reviewed	chr13:g.32340262:C>T		-	ClinVar,GnomAD	http://www.ncbi.nlm.nih.gov/clinvar/?term=SCV001647951
1197656	NC_000013.11:g.32331722_32331723del	Not Yet Reviewed	chr13:g.32331712:CTT>C		-	GnomADv3	-
1131854	NC_000013.11:g.32337682A>G	Likely benign	chr13:g.32337682:A>G		A1109=	ENIGMA,ClinVar	http://www.ncbi.nlm.nih.gov/clinvar/?term=SCV005025873, http://www.ncbi.nlm.nih.gov/clinvar/?term=SCV000259572, http://www.ncbi.nlm.nih.gov/clinvar/?term=SCV000579095
1158370	NC_000013.11:g.32397670C>T	Not Yet Reviewed	chr13:g.32397670:C>T		-	GnomAD,GnomADv3	-
1144570	NC_000013.11:g.32357943A>G	Not Yet Reviewed	chr13:g.32357943:A>G		-	ClinVar	http://www.ncbi.nlm.nih.gov/clinvar/?term=SCV001698749
1207286	NC_000013.11:g.32395989_32396000del	Not Yet Reviewed	chr13:g.32395988:TAGAGACAGAGTC>T		-	GnomADv3	-
1200559	NC_000013.11:g.32339653_32339656del	Pathogenic	chr13:g.32339649:AAAAT>A		K1767Lfs*9	ENIGMA,ClinVar	http://www.ncbi.nlm.nih.gov/clinvar/?term=SCV000759142, http://www.ncbi.nlm.nih.gov/clinvar/?term=SCV000571365, http://www.ncbi.nlm.nih.gov/clinvar/?term=SCV000784120
1203458	NC_000013.11:g.32359191C>A	Not Yet Reviewed	chr13:g.32359191:C>A		-	GnomADv3	-
1137377	NC_000013.11:g.32340612T>C	Not Yet Reviewed	chr13:g.32340612:T>C		-	ClinVar	http://www.ncbi.nlm.nih.gov/clinvar/?term=SCV005624490, http://www.ncbi.nlm.nih.gov/clinvar/?term=SCV003852361, http://www.ncbi.nlm.nih.gov/clinvar/?term=SCV004005529, http://www.ncbi.nlm.nih.gov/clinvar/?term=SCV000189899, http://www.ncbi.nlm.nih.gov/clinvar/?term=SCV000833027
1123599	NC_000013.11:g.32324037A>G	Not Yet Reviewed	chr13:g.32324037:A>G		-	GnomAD,GnomADv3	-
1150564	NC_000013.11:g.32373203G>T	Not Yet Reviewed	chr13:g.32373203:G>T		-	GnomAD,GnomADv3	-
1137656	NC_000013.11:g.32340742A>G	Not Yet Reviewed	chr13:g.32340742:A>G		-	ClinVar	http://www.ncbi.nlm.nih.gov/clinvar/?term=SCV004836044
1158644	NC_000013.11:g.32398250C>T	Not Yet Reviewed	chr13:g.32398250:C>T		-	ClinVar,LOVD	http://www.ncbi.nlm.nih.gov/clinvar/?term=SCV000759086, http://www.ncbi.nlm.nih.gov/clinvar/?term=SCV000689224
1205073	NC_000013.11:g.32370402_32370557del	Not Yet Reviewed	chr13:g.32370398:CCAGATTTCTGCTAACAGTACTCGGCCTGCTCGCTGGTATACCAAACTTGGATTCTTTCCTGACCCTAGACCTTTTCCTCTGCCCTTATCATCGCTTTTCAGTGATGGAGGAAATGTTGGTTGTGTTGATGTAATTATTCAAAGAGCATACCCTATA>C		-	ClinVar	http://www.ncbi.nlm.nih.gov/clinvar/?term=SCV002774256
1133496	NC_000013.11:g.32338563C>A	Not Yet Reviewed	chr13:g.32338563:C>A		-	LOVD	-
1136359	NC_000013.11:g.32340091A>G	Not Yet Reviewed	chr13:g.32340091:A>G		-	ClinVar	http://www.ncbi.nlm.nih.gov/clinvar/?term=SCV005843962
1150700	NC_000013.11:g.32373757A>G	Not Yet Reviewed	chr13:g.32373757:A>G		-	GnomAD,GnomADv3	-
1203291	NC_000013.11:g.32357982_32357983del	Not Yet Reviewed	chr13:g.32357979:CCT>C		-	ExAC,GnomAD	-
1143932	NC_000013.11:g.32356597T>G	Not Yet Reviewed	chr13:g.32356597:T>G		-	ClinVar,GnomAD	http://www.ncbi.nlm.nih.gov/clinvar/?term=SCV005885067, http://www.ncbi.nlm.nih.gov/clinvar/?term=SCV000549533, http://www.ncbi.nlm.nih.gov/clinvar/?term=SCV004216132, http://www.ncbi.nlm.nih.gov/clinvar/?term=SCV000661370, http://www.ncbi.nlm.nih.gov/clinvar/?term=SCV004844439, http://www.ncbi.nlm.nih.gov/clinvar/?term=SCV001350543, http://www.ncbi.nlm.nih.gov/clinvar/?term=SCV000570136
1122976	NC_000013.11:g.32321334T>A	Benign / Little Clinical Significance	chr13:g.32321334:T>A		?	ENIGMA,1000_Genomes,ClinVar,LOVD,GnomAD,GnomADv3	http://www.ncbi.nlm.nih.gov/clinvar/?term=SCV005236018, http://www.ncbi.nlm.nih.gov/clinvar/?term=SCV000321193
1156250	NC_000013.11:g.32391868C>T	Not Yet Reviewed	chr13:g.32391868:C>T		-	GnomADv3	-
1201151	NC_000013.11:g.32340497_32340499del	Not Yet Reviewed	chr13:g.32340494:TATA>T		-	ClinVar	http://www.ncbi.nlm.nih.gov/clinvar/?term=SCV002660267
1131000	NC_000013.11:g.32337191G>T	Not Yet Reviewed	chr13:g.32337191:G>T		-	ClinVar	http://www.ncbi.nlm.nih.gov/clinvar/?term=SCV000758918, http://www.ncbi.nlm.nih.gov/clinvar/?term=SCV005624369, http://www.ncbi.nlm.nih.gov/clinvar/?term=SCV003850173
1134493	NC_000013.11:g.32339092A>G	Not Yet Reviewed	chr13:g.32339092:A>G		-	ClinVar	http://www.ncbi.nlm.nih.gov/clinvar/?term=SCV005883085, http://www.ncbi.nlm.nih.gov/clinvar/?term=SCV002491361, http://www.ncbi.nlm.nih.gov/clinvar/?term=SCV002639129, http://www.ncbi.nlm.nih.gov/clinvar/?term=SCV004362077, http://www.ncbi.nlm.nih.gov/clinvar/?term=SCV000731061
1150886	NC_000013.11:g.32374725A>G	Not Yet Reviewed	chr13:g.32374725:A>G		-	GnomADv3	-
1147979	NC_000013.11:g.32366206G>C	Not Yet Reviewed	chr13:g.32366206:G>C		-	GnomADv3	-
1199656	NC_000013.11:g.32338250del	Not Yet Reviewed	chr13:g.32338249:TG>T		-	ClinVar	http://www.ncbi.nlm.nih.gov/clinvar/?term=SCV002192413, http://www.ncbi.nlm.nih.gov/clinvar/?term=SCV005548730
1137694	NC_000013.11:g.32340759A>G	Not Yet Reviewed	chr13:g.32340759:A>G		-	ClinVar	http://www.ncbi.nlm.nih.gov/clinvar/?term=SCV002199048, http://www.ncbi.nlm.nih.gov/clinvar/?term=SCV003852494
1126130	NC_000013.11:g.32330916C>T	Not Yet Reviewed	chr13:g.32330916:C>T		-	ClinVar,GnomAD	http://www.ncbi.nlm.nih.gov/clinvar/?term=SCV004448780, http://www.ncbi.nlm.nih.gov/clinvar/?term=SCV002665234, http://www.ncbi.nlm.nih.gov/clinvar/?term=SCV004361186
1126082	NC_000013.11:g.32330812G>T	Not Yet Reviewed	chr13:g.32330812:G>T		-	1000_Genomes,LOVD,GnomAD,GnomADv3	-
1140890	NC_000013.11:g.32348857A>G	Not Yet Reviewed	chr13:g.32348857:A>G		-	GnomADv3	-
1124722	NC_000013.11:g.32326512C>T	Not Yet Reviewed	chr13:g.32326512:C>T		-	ClinVar	http://www.ncbi.nlm.nih.gov/clinvar/?term=SCV002644936
1205758	NC_000013.11:g.32377629G>T	Not Yet Reviewed	chr13:g.32377629:G>T		-	GnomADv3	-
1207696	NC_000013.11:g.32399609T>C	Not Yet Reviewed	chr13:g.32399609:T>C		-	1000_Genomes,ClinVar,LOVD,GnomAD,GnomADv3	http://www.ncbi.nlm.nih.gov/clinvar/?term=SCV001502180, http://www.ncbi.nlm.nih.gov/clinvar/?term=SCV000383854, http://www.ncbi.nlm.nih.gov/clinvar/?term=SCV000383853
1124963	NC_000013.11:g.32326680T>C	Not Yet Reviewed	chr13:g.32326680:T>C		-	GnomAD	-
1137620	NC_000013.11:g.32340723A>G	Not Yet Reviewed	chr13:g.32340723:A>G		-	ClinVar	http://www.ncbi.nlm.nih.gov/clinvar/?term=SCV004392134
1122623	NC_000013.11:g.32319680T>G	Not Yet Reviewed	chr13:g.32319680:T>G		-	GnomADv3	-
1203045	NC_000013.11:g.32356517dup	Pathogenic	chr13:g.32356516:C>CA		S2509Kfs*30	ENIGMA,ClinVar,LOVD,BIC	http://www.ncbi.nlm.nih.gov/clinvar/?term=SCV000108795, http://www.ncbi.nlm.nih.gov/clinvar/?term=SCV000759218, http://www.ncbi.nlm.nih.gov/clinvar/?term=SCV001188924, http://www.ncbi.nlm.nih.gov/clinvar/?term=SCV000683883, http://www.ncbi.nlm.nih.gov/clinvar/?term=SCV000600752, http://www.ncbi.nlm.nih.gov/clinvar/?term=SCV000488461, http://www.ncbi.nlm.nih.gov/clinvar/?term=SCV000571248, http://www.ncbi.nlm.nih.gov/clinvar/?term=SCV000695075, http://www.ncbi.nlm.nih.gov/clinvar/?term=SCV000301172, http://www.ncbi.nlm.nih.gov/clinvar/?term=SCV000147113
1200303	NC_000013.11:g.32339295del	Pathogenic	chr13:g.32339294:AC>A		T1647Kfs*23	ENIGMA,ClinVar,LOVD	http://www.ncbi.nlm.nih.gov/clinvar/?term=SCV000300804
1202356	NC_000013.11:g.32349217A>C	Not Yet Reviewed	chr13:g.32349217:A>C		-	GnomADv3	-
1197862	NC_000013.11:g.32332592_32332593delinsC	Not Yet Reviewed	chr13:g.32332592:AA>C		-	ClinVar	http://www.ncbi.nlm.nih.gov/clinvar/?term=SCV000779157
1206702	NC_000013.11:g.32388686G>T	Not Yet Reviewed	chr13:g.32388686:G>T		-	GnomAD,GnomADv3	-
1201657	NC_000013.11:g.32341131A>G	Not Yet Reviewed	chr13:g.32341131:A>G		-	ClinVar,LOVD	http://www.ncbi.nlm.nih.gov/clinvar/?term=SCV005921367
1145831	NC_000013.11:g.32362475A>G	Not Yet Reviewed	chr13:g.32362475:A>G		-	ClinVar,LOVD,ExAC,GnomAD,GnomADv3	http://www.ncbi.nlm.nih.gov/clinvar/?term=SCV005090054, http://www.ncbi.nlm.nih.gov/clinvar/?term=SCV001958450, http://www.ncbi.nlm.nih.gov/clinvar/?term=SCV001929327
1136179	NC_000013.11:g.32340004A>C	Not Yet Reviewed	chr13:g.32340004:A>C		-	ClinVar,exLOVD,BIC,ENIGMA_BRCA12_Functional_Assays	http://www.ncbi.nlm.nih.gov/clinvar/?term=SCV000758795, http://www.ncbi.nlm.nih.gov/clinvar/?term=SCV000186539, http://www.ncbi.nlm.nih.gov/clinvar/?term=SCV002774125, http://www.ncbi.nlm.nih.gov/clinvar/?term=SCV001812141, http://www.ncbi.nlm.nih.gov/clinvar/?term=SCV000591982, http://www.ncbi.nlm.nih.gov/clinvar/?term=SCV000905484, http://www.ncbi.nlm.nih.gov/clinvar/?term=SCV000108735, http://www.ncbi.nlm.nih.gov/clinvar/?term=SCV000146655, http://www.ncbi.nlm.nih.gov/clinvar/?term=SCV004846613, http://www.ncbi.nlm.nih.gov/clinvar/?term=SCV003848980, http://www.ncbi.nlm.nih.gov/clinvar/?term=SCV000918876
1140620	NC_000013.11:g.32347660T>C	Not Yet Reviewed	chr13:g.32347660:T>C		-	GnomADv3	-
1145690	NC_000013.11:g.32361833A>G	Not Yet Reviewed	chr13:g.32361833:A>G		-	GnomADv3	-
1197687	NC_000013.11:g.32332276del	Pathogenic	chr13:g.32332273:AT>A		F266Lfs*11	ENIGMA,ClinVar,LOVD	http://www.ncbi.nlm.nih.gov/clinvar/?term=SCV000324607, http://www.ncbi.nlm.nih.gov/clinvar/?term=SCV000327791, http://www.ncbi.nlm.nih.gov/clinvar/?term=SCV002758409
1151709	NC_000013.11:g.32376774G>C	Not Yet Reviewed	chr13:g.32376774:G>C		-	ClinVar,ExAC,ESP,GnomAD,GnomADv3,ENIGMA_BRCA12_Functional_Assays	http://www.ncbi.nlm.nih.gov/clinvar/?term=SCV000635684, http://www.ncbi.nlm.nih.gov/clinvar/?term=SCV005356993, http://www.ncbi.nlm.nih.gov/clinvar/?term=SCV005059129, http://www.ncbi.nlm.nih.gov/clinvar/?term=SCV000275482, http://www.ncbi.nlm.nih.gov/clinvar/?term=SCV000889164, http://www.ncbi.nlm.nih.gov/clinvar/?term=SCV002531970, http://www.ncbi.nlm.nih.gov/clinvar/?term=SCV000695177
1136352	NC_000013.11:g.32340088T>G	Not Yet Reviewed	chr13:g.32340088:T>G		-	ClinVar,ESP	http://www.ncbi.nlm.nih.gov/clinvar/?term=SCV005884189, http://www.ncbi.nlm.nih.gov/clinvar/?term=SCV005339937, http://www.ncbi.nlm.nih.gov/clinvar/?term=SCV004846639, http://www.ncbi.nlm.nih.gov/clinvar/?term=SCV002517057, http://www.ncbi.nlm.nih.gov/clinvar/?term=SCV000260929, http://www.ncbi.nlm.nih.gov/clinvar/?term=SCV000668520, http://www.ncbi.nlm.nih.gov/clinvar/?term=SCV000688943, http://www.ncbi.nlm.nih.gov/clinvar/?term=SCV003849060
1128069	NC_000013.11:g.32333047T>C	Likely benign	chr13:g.32333047:T>C		H523=	ENIGMA,ClinVar,ExAC,GnomAD	http://www.ncbi.nlm.nih.gov/clinvar/?term=SCV001636955, http://www.ncbi.nlm.nih.gov/clinvar/?term=SCV000216129, http://www.ncbi.nlm.nih.gov/clinvar/?term=SCV000578812
1150284	NC_000013.11:g.32372023G>T	Not Yet Reviewed	chr13:g.32372023:G>T		-	GnomADv3	-
1150137	NC_000013.11:g.32371329A>C	Not Yet Reviewed	chr13:g.32371329:A>C		-	GnomADv3	-
1199326	NC_000013.11:g.32337733del	Not Yet Reviewed	chr13:g.32337731:GA>G		-	ClinVar	http://www.ncbi.nlm.nih.gov/clinvar/?term=SCV002238122
1125334	NC_000013.11:g.32327900A>G	Not Yet Reviewed	chr13:g.32327900:A>G		-	GnomADv3	-
1207308	NC_000013.11:g.32396509del	Not Yet Reviewed	chr13:g.32396505:CT>C		-	GnomADv3	-
1134825	NC_000013.11:g.32339282G>T	Not Yet Reviewed	chr13:g.32339282:G>T		-	ClinVar,GnomAD	http://www.ncbi.nlm.nih.gov/clinvar/?term=SCV001494117, http://www.ncbi.nlm.nih.gov/clinvar/?term=SCV003852213, http://www.ncbi.nlm.nih.gov/clinvar/?term=SCV001185126
1144357	NC_000013.11:g.32357820G>A	Not Yet Reviewed	chr13:g.32357820:G>A		-	ClinVar,LOVD	http://www.ncbi.nlm.nih.gov/clinvar/?term=SCV003199637
1131323	NC_000013.11:g.32337378G>T	Not Yet Reviewed	chr13:g.32337378:G>T		-	ClinVar	http://www.ncbi.nlm.nih.gov/clinvar/?term=SCV002753405, http://www.ncbi.nlm.nih.gov/clinvar/?term=SCV003850324
1156674	NC_000013.11:g.32393949C>G	Not Yet Reviewed	chr13:g.32393949:C>G		-	GnomADv3	-
1122584	NC_000013.11:g.32319467T>C	Not Yet Reviewed	chr13:g.32319467:T>C		-	GnomADv3	-
1132988	NC_000013.11:g.32338303T>C	Not Yet Reviewed	chr13:g.32338303:T>C		-	ClinVar	http://www.ncbi.nlm.nih.gov/clinvar/?term=SCV002621911
1122932	NC_000013.11:g.32321173A>G	Not Yet Reviewed	chr13:g.32321173:A>G		-	1000_Genomes,GnomADv3	-
1196765	NC_000013.11:g.32323147_32323149del	Not Yet Reviewed	chr13:g.32323146:ATTT>A		-	GnomAD,GnomADv3	-
1136711	NC_000013.11:g.32340273A>T	Not Yet Reviewed	chr13:g.32340273:A>T		-	ClinVar	http://www.ncbi.nlm.nih.gov/clinvar/?term=SCV003322291, http://www.ncbi.nlm.nih.gov/clinvar/?term=SCV003850781
1152395	NC_000013.11:g.32379316G>C	Not Yet Reviewed	chr13:g.32379316:G>C		-	ClinVar,LOVD	http://www.ncbi.nlm.nih.gov/clinvar/?term=SCV002246366, http://www.ncbi.nlm.nih.gov/clinvar/?term=SCV005633986, http://www.ncbi.nlm.nih.gov/clinvar/?term=SCV000607957, http://www.ncbi.nlm.nih.gov/clinvar/?term=SCV000677879, http://www.ncbi.nlm.nih.gov/clinvar/?term=SCV000600821, http://www.ncbi.nlm.nih.gov/clinvar/?term=SCV000564799
1138369	NC_000013.11:g.32341083C>G	Not Yet Reviewed	chr13:g.32341083:C>G		-	ClinVar,LOVD	http://www.ncbi.nlm.nih.gov/clinvar/?term=SCV004027464, http://www.ncbi.nlm.nih.gov/clinvar/?term=SCV001219903, http://www.ncbi.nlm.nih.gov/clinvar/?term=SCV000274997, http://www.ncbi.nlm.nih.gov/clinvar/?term=SCV003847405, http://www.ncbi.nlm.nih.gov/clinvar/?term=SCV002517984
1199478	NC_000013.11:g.32337992del	Pathogenic	chr13:g.32337991:TG>T		E1213Kfs*15	ENIGMA,ClinVar,LOVD	http://www.ncbi.nlm.nih.gov/clinvar/?term=SCV000324171, http://www.ncbi.nlm.nih.gov/clinvar/?term=SCV000326889
1133101	NC_000013.11:g.32338365A>T	Not Yet Reviewed	chr13:g.32338365:A>T		-	ClinVar	http://www.ncbi.nlm.nih.gov/clinvar/?term=SCV003848603, http://www.ncbi.nlm.nih.gov/clinvar/?term=SCV000635327
1130652	NC_000013.11:g.32336984C>T	Not Yet Reviewed	chr13:g.32336984:C>T		-	ClinVar	http://www.ncbi.nlm.nih.gov/clinvar/?term=SCV002589866, http://www.ncbi.nlm.nih.gov/clinvar/?term=SCV000218036, http://www.ncbi.nlm.nih.gov/clinvar/?term=SCV003848461
1141409	NC_000013.11:g.32350471C>T	Not Yet Reviewed	chr13:g.32350471:C>T		-	GnomAD,GnomADv3	-
1157771	NC_000013.11:g.32396084G>A	Not Yet Reviewed	chr13:g.32396084:G>A		-	GnomADv3	-
1156753	NC_000013.11:g.32394329G>C	Not Yet Reviewed	chr13:g.32394329:G>C		-	GnomAD,GnomADv3	-
1143535	NC_000013.11:g.32356298G>A	Not Yet Reviewed	chr13:g.32356298:G>A		-	1000_Genomes,GnomADv3	-
1127684	NC_000013.11:g.32332841T>A	Not Yet Reviewed	chr13:g.32332841:T>A		-	ExAC	-
1202965	NC_000013.11:g.32356082G>T	Not Yet Reviewed	chr13:g.32356082:G>T		-	GnomADv3	-
1136546	NC_000013.11:g.32340184T>A	Likely benign	chr13:g.32340184:T>A		S1943=	ENIGMA,ClinVar,LOVD	http://www.ncbi.nlm.nih.gov/clinvar/?term=SCV000578501
1199142	NC_000013.11:g.32337423dup	Pathogenic	chr13:g.32337421:T>TA		N1023Kfs*3	ENIGMA,ClinVar,LOVD,BIC	http://www.ncbi.nlm.nih.gov/clinvar/?term=SCV005836150, http://www.ncbi.nlm.nih.gov/clinvar/?term=SCV004186344, http://www.ncbi.nlm.nih.gov/clinvar/?term=SCV000326808, http://www.ncbi.nlm.nih.gov/clinvar/?term=SCV000587652, http://www.ncbi.nlm.nih.gov/clinvar/?term=SCV000300585, http://www.ncbi.nlm.nih.gov/clinvar/?term=SCV000030135, http://www.ncbi.nlm.nih.gov/clinvar/?term=SCV000146162
1127448	NC_000013.11:g.32332715C>T	Not Yet Reviewed	chr13:g.32332715:C>T		-	ClinVar	http://www.ncbi.nlm.nih.gov/clinvar/?term=SCV001697598
1201935	NC_000013.11:g.32344137C>A	Not Yet Reviewed	chr13:g.32344137:C>A		-	GnomADv3	-
1199260	NC_000013.11:g.32337619_32337620insTT	Pathogenic	chr13:g.32337618:C>CTT		Q1089Ffs*16	ENIGMA,ClinVar	http://www.ncbi.nlm.nih.gov/clinvar/?term=SCV000783657, http://www.ncbi.nlm.nih.gov/clinvar/?term=SCV000678897
1135533	NC_000013.11:g.32339641T>A	Pathogenic	chr13:g.32339641:T>A		Y1762*	ENIGMA,ClinVar,LOVD,BIC	http://www.ncbi.nlm.nih.gov/clinvar/?term=SCV000282404, http://www.ncbi.nlm.nih.gov/clinvar/?term=SCV000327193, http://www.ncbi.nlm.nih.gov/clinvar/?term=SCV001906286, http://www.ncbi.nlm.nih.gov/clinvar/?term=SCV000744466, http://www.ncbi.nlm.nih.gov/clinvar/?term=SCV000733265, http://www.ncbi.nlm.nih.gov/clinvar/?term=SCV000146591, http://www.ncbi.nlm.nih.gov/clinvar/?term=SCV001588179, http://www.ncbi.nlm.nih.gov/clinvar/?term=SCV002643034, http://www.ncbi.nlm.nih.gov/clinvar/?term=SCV000919041
1196350	NC_000013.11:g.32316417del	Not Yet Reviewed	chr13:g.32316413:GT>G		-	ClinVar,LOVD,exLOVD,BIC,GnomAD,GnomADv3	http://www.ncbi.nlm.nih.gov/clinvar/?term=SCV000145916, http://www.ncbi.nlm.nih.gov/clinvar/?term=SCV001017029, http://www.ncbi.nlm.nih.gov/clinvar/?term=SCV001358233, http://www.ncbi.nlm.nih.gov/clinvar/?term=SCV000564755, http://www.ncbi.nlm.nih.gov/clinvar/?term=SCV001138935
1126210	NC_000013.11:g.32330959A>C	Not Yet Reviewed	chr13:g.32330959:A>C		-	ClinVar	http://www.ncbi.nlm.nih.gov/clinvar/?term=SCV000943002
1149767	NC_000013.11:g.32370942A>C	Not Yet Reviewed	chr13:g.32370942:A>C		-	ClinVar	http://www.ncbi.nlm.nih.gov/clinvar/?term=SCV001688625
1138492	NC_000013.11:g.32341142G>A	Not Yet Reviewed	chr13:g.32341142:G>A		-	ClinVar	http://www.ncbi.nlm.nih.gov/clinvar/?term=SCV001518111, http://www.ncbi.nlm.nih.gov/clinvar/?term=SCV001187877, http://www.ncbi.nlm.nih.gov/clinvar/?term=SCV004104229, http://www.ncbi.nlm.nih.gov/clinvar/?term=SCV003847453, http://www.ncbi.nlm.nih.gov/clinvar/?term=SCV001804453, http://www.ncbi.nlm.nih.gov/clinvar/?term=SCV000916915
1125587	NC_000013.11:g.32328931A>G	Not Yet Reviewed	chr13:g.32328931:A>G		-	GnomADv3	-
1200825	NC_000013.11:g.32340036_32340037dup	Not Yet Reviewed	chr13:g.32340035:T>TAC		-	ClinVar	http://www.ncbi.nlm.nih.gov/clinvar/?term=SCV003020779
1157901	NC_000013.11:g.32396702C>T	Not Yet Reviewed	chr13:g.32396702:C>T		-	GnomADv3	-
1133511	NC_000013.11:g.32338570T>A	Not Yet Reviewed	chr13:g.32338570:T>A		-	ClinVar	http://www.ncbi.nlm.nih.gov/clinvar/?term=SCV004219619
1207163	NC_000013.11:g.32395963_32395964insCTTTTT	Not Yet Reviewed	chr13:g.32395960:C>CTTTCTT		-	GnomADv3	-
1141827	NC_000013.11:g.32351895A>G	Not Yet Reviewed	chr13:g.32351895:A>G		-	GnomAD,GnomADv3	-
1152551	NC_000013.11:g.32379403A>C	Not Yet Reviewed	chr13:g.32379403:A>C		-	ClinVar	http://www.ncbi.nlm.nih.gov/clinvar/?term=SCV005425821
1138876	NC_000013.11:g.32341914A>G	Not Yet Reviewed	chr13:g.32341914:A>G		-	GnomADv3	-
1129722	NC_000013.11:g.32336418A>G	Not Yet Reviewed	chr13:g.32336418:A>G		-	ClinVar,LOVD,GnomAD	http://www.ncbi.nlm.nih.gov/clinvar/?term=SCV003846483, http://www.ncbi.nlm.nih.gov/clinvar/?term=SCV001174899, http://www.ncbi.nlm.nih.gov/clinvar/?term=SCV000947652, http://www.ncbi.nlm.nih.gov/clinvar/?term=SCV000906031, http://www.ncbi.nlm.nih.gov/clinvar/?term=SCV000747274
1202973	NC_000013.11:g.32356223_32356224dup	Not Yet Reviewed	chr13:g.32356216:G>GTT		-	GnomAD	-
1132118	NC_000013.11:g.32337823T>C	Not Yet Reviewed	chr13:g.32337823:T>C		-	ClinVar	http://www.ncbi.nlm.nih.gov/clinvar/?term=SCV002612978
1206261	NC_000013.11:g.32380553_32380554insC	Not Yet Reviewed	chr13:g.32380553:T>TC		-	GnomAD,GnomADv3	-
1147801	NC_000013.11:g.32365723T>C	Not Yet Reviewed	chr13:g.32365723:T>C		-	GnomAD,GnomADv3	-
1137461	NC_000013.11:g.32340645C>T	Benign / Little Clinical Significance	chr13:g.32340645:C>T		T2097M	ENIGMA,ClinVar,LOVD,exLOVD,ExAC,ESP,BIC,GnomAD,GnomADv3	http://www.ncbi.nlm.nih.gov/clinvar/?term=SCV000072902, http://www.ncbi.nlm.nih.gov/clinvar/?term=SCV004846731, http://www.ncbi.nlm.nih.gov/clinvar/?term=SCV000805737, http://www.ncbi.nlm.nih.gov/clinvar/?term=SCV000186355, http://www.ncbi.nlm.nih.gov/clinvar/?term=SCV004228425, http://www.ncbi.nlm.nih.gov/clinvar/?term=SCV000889098, http://www.ncbi.nlm.nih.gov/clinvar/?term=SCV001161522, http://www.ncbi.nlm.nih.gov/clinvar/?term=SCV000683767, http://www.ncbi.nlm.nih.gov/clinvar/?term=SCV001714433, http://www.ncbi.nlm.nih.gov/clinvar/?term=SCV001139142, http://www.ncbi.nlm.nih.gov/clinvar/?term=SCV000694957, http://www.ncbi.nlm.nih.gov/clinvar/?term=SCV000805245, http://www.ncbi.nlm.nih.gov/clinvar/?term=SCV000146810, http://www.ncbi.nlm.nih.gov/clinvar/?term=SCV002761171, http://www.ncbi.nlm.nih.gov/clinvar/?term=SCV002050278, http://www.ncbi.nlm.nih.gov/clinvar/?term=SCV002536219, http://www.ncbi.nlm.nih.gov/clinvar/?term=SCV000786119, http://www.ncbi.nlm.nih.gov/clinvar/?term=SCV000512379, http://www.ncbi.nlm.nih.gov/clinvar/?term=SCV000054220
1204772	NC_000013.11:g.32368024T>G	Not Yet Reviewed	chr13:g.32368024:T>G		-	GnomADv3	-
1147024	NC_000013.11:g.32363528T>A	Not Yet Reviewed	chr13:g.32363528:T>A		-	ClinVar	http://www.ncbi.nlm.nih.gov/clinvar/?term=SCV000277417
1198404	NC_000013.11:g.32333789_32333792del	Not Yet Reviewed	chr13:g.32333785:TGACA>T		-	GnomAD,GnomADv3	-
1132445	NC_000013.11:g.32338018T>C	Not Yet Reviewed	chr13:g.32338018:T>C		-	ClinVar	http://www.ncbi.nlm.nih.gov/clinvar/?term=SCV001701929
1140421	NC_000013.11:g.32346896G>T	Not Yet Reviewed	chr13:g.32346896:G>T		-	ClinVar,LOVD,BIC,ENIGMA_BRCA12_Functional_Assays	http://www.ncbi.nlm.nih.gov/clinvar/?term=SCV005888773, http://www.ncbi.nlm.nih.gov/clinvar/?term=SCV000073127, http://www.ncbi.nlm.nih.gov/clinvar/?term=SCV000277916, http://www.ncbi.nlm.nih.gov/clinvar/?term=SCV000683839, http://www.ncbi.nlm.nih.gov/clinvar/?term=SCV000327567, http://www.ncbi.nlm.nih.gov/clinvar/?term=SCV000889121, http://www.ncbi.nlm.nih.gov/clinvar/?term=SCV004844346, http://www.ncbi.nlm.nih.gov/clinvar/?term=SCV001550372, http://www.ncbi.nlm.nih.gov/clinvar/?term=SCV001434898, http://www.ncbi.nlm.nih.gov/clinvar/?term=SCV000587877, http://www.ncbi.nlm.nih.gov/clinvar/?term=SCV000146993
1140913	NC_000013.11:g.32349003C>T	Not Yet Reviewed	chr13:g.32349003:C>T		-	GnomADv3	-
1206211	NC_000013.11:g.32380552_32380554dup	Not Yet Reviewed	chr13:g.32380534:C>CTTT		-	GnomADv3	-
1128821	NC_000013.11:g.32333610G>A	Not Yet Reviewed	chr13:g.32333610:G>A		-	GnomADv3	-
1204740	NC_000013.11:g.32368024_32368037del	Not Yet Reviewed	chr13:g.32368001:CTTTTTTTTTTTTTT>C		-	GnomADv3	-
1153084	NC_000013.11:g.32379864C>G	Not Yet Reviewed	chr13:g.32379864:C>G		-	ClinVar	http://www.ncbi.nlm.nih.gov/clinvar/?term=SCV001374978, http://www.ncbi.nlm.nih.gov/clinvar/?term=SCV005548709
1206813	NC_000013.11:g.32392581C>A	Not Yet Reviewed	chr13:g.32392581:C>A		-	GnomADv3	-
1138507	NC_000013.11:g.32341152A>T	Not Yet Reviewed	chr13:g.32341152:A>T		-	ClinVar	http://www.ncbi.nlm.nih.gov/clinvar/?term=SCV002204228, http://www.ncbi.nlm.nih.gov/clinvar/?term=SCV003847458
1205241	NC_000013.11:g.32371000_32371014del	Not Yet Reviewed	chr13:g.32370998:GAAAGAGAGGAAGAAA>G		-	ClinVar	http://www.ncbi.nlm.nih.gov/clinvar/?term=SCV004269667
1206831	NC_000013.11:g.32392607del	Benign / Little Clinical Significance	chr13:g.32392589:CA>C		?	ENIGMA,1000_Genomes,ClinVar,LOVD,GnomAD,GnomADv3	http://www.ncbi.nlm.nih.gov/clinvar/?term=SCV000321237
1132598	NC_000013.11:g.32338099T>A	Not Yet Reviewed	chr13:g.32338099:T>A		-	ClinVar	http://www.ncbi.nlm.nih.gov/clinvar/?term=SCV004315376, http://www.ncbi.nlm.nih.gov/clinvar/?term=SCV003846835, http://www.ncbi.nlm.nih.gov/clinvar/?term=SCV002774491
1144424	NC_000013.11:g.32357857G>A	Not Yet Reviewed	chr13:g.32357857:G>A		-	ClinVar,ENIGMA_BRCA12_Functional_Assays	http://www.ncbi.nlm.nih.gov/clinvar/?term=SCV000108805, http://www.ncbi.nlm.nih.gov/clinvar/?term=SCV000166189, http://www.ncbi.nlm.nih.gov/clinvar/?term=SCV000277907
1129266	NC_000013.11:g.32335359A>G	Not Yet Reviewed	chr13:g.32335359:A>G		-	GnomAD,GnomADv3	-
1202773	NC_000013.11:g.32355044dup	Not Yet Reviewed	chr13:g.32355042:A>AT		-	ClinVar	http://www.ncbi.nlm.nih.gov/clinvar/?term=SCV001139174
1200055	NC_000013.11:g.32338899dup	Pathogenic	chr13:g.32338895:G>GA		I1516Dfs*13	ENIGMA,ClinVar,GnomAD	http://www.ncbi.nlm.nih.gov/clinvar/?term=SCV000635376, http://www.ncbi.nlm.nih.gov/clinvar/?term=SCV002636560, http://www.ncbi.nlm.nih.gov/clinvar/?term=SCV005382245, http://www.ncbi.nlm.nih.gov/clinvar/?term=SCV005333356, http://www.ncbi.nlm.nih.gov/clinvar/?term=SCV005059139, http://www.ncbi.nlm.nih.gov/clinvar/?term=SCV000909033, http://www.ncbi.nlm.nih.gov/clinvar/?term=SCV000600593, http://www.ncbi.nlm.nih.gov/clinvar/?term=SCV000783987
1123154	NC_000013.11:g.32322302G>A	Not Yet Reviewed	chr13:g.32322302:G>A		-	GnomADv3	-
1151799	NC_000013.11:g.32376863G>A	Not Yet Reviewed	chr13:g.32376863:G>A		-	GnomADv3	-
1129315	NC_000013.11:g.32335560A>T	Not Yet Reviewed	chr13:g.32335560:A>T		-	1000_Genomes,GnomAD,GnomADv3	-
1126444	NC_000013.11:g.32331176T>C	Not Yet Reviewed	chr13:g.32331176:T>C		-	GnomADv3	-
1159214	NC_000013.11:g.32398634C>G	Not Yet Reviewed	chr13:g.32398634:C>G		-	ClinVar	http://www.ncbi.nlm.nih.gov/clinvar/?term=SCV002005207
1127379	NC_000013.11:g.32332677T>C	Not Yet Reviewed	chr13:g.32332677:T>C		-	ClinVar	http://www.ncbi.nlm.nih.gov/clinvar/?term=SCV000283165, http://www.ncbi.nlm.nih.gov/clinvar/?term=SCV003849904, http://www.ncbi.nlm.nih.gov/clinvar/?term=SCV000053915, http://www.ncbi.nlm.nih.gov/clinvar/?term=SCV000665955
1142984	NC_000013.11:g.32355151A>G	Not Yet Reviewed	chr13:g.32355151:A>G		-	ClinVar	http://www.ncbi.nlm.nih.gov/clinvar/?term=SCV005791147, http://www.ncbi.nlm.nih.gov/clinvar/?term=SCV005550117, http://www.ncbi.nlm.nih.gov/clinvar/?term=SCV004362198, http://www.ncbi.nlm.nih.gov/clinvar/?term=SCV001139176
1133769	NC_000013.11:g.32338720A>G	Not Yet Reviewed	chr13:g.32338720:A>G		-	ClinVar,LOVD,GnomADv3	http://www.ncbi.nlm.nih.gov/clinvar/?term=SCV001595407, http://www.ncbi.nlm.nih.gov/clinvar/?term=SCV001360583, http://www.ncbi.nlm.nih.gov/clinvar/?term=SCV000688870
1155779	NC_000013.11:g.32389501T>G	Not Yet Reviewed	chr13:g.32389501:T>G		-	GnomADv3	-
1200620	NC_000013.11:g.32339734T>C	Likely benign	chr13:g.32339734:T>C		N1793=	ENIGMA,ClinVar,LOVD,ESP,GnomAD,GnomADv3	http://www.ncbi.nlm.nih.gov/clinvar/?term=SCV000560457, http://www.ncbi.nlm.nih.gov/clinvar/?term=SCV000525408, http://www.ncbi.nlm.nih.gov/clinvar/?term=SCV000916889, http://www.ncbi.nlm.nih.gov/clinvar/?term=SCV000578943, http://www.ncbi.nlm.nih.gov/clinvar/?term=SCV004700623, http://www.ncbi.nlm.nih.gov/clinvar/?term=SCV004727784, http://www.ncbi.nlm.nih.gov/clinvar/?term=SCV000215881, http://www.ncbi.nlm.nih.gov/clinvar/?term=SCV004846567, http://www.ncbi.nlm.nih.gov/clinvar/?term=SCV002774126, http://www.ncbi.nlm.nih.gov/clinvar/?term=SCV000683700
1150871	NC_000013.11:g.32374631G>A	Not Yet Reviewed	chr13:g.32374631:G>A		-	GnomAD,GnomADv3	-
1203188	NC_000013.11:g.32357775A>C	Not Yet Reviewed	chr13:g.32357775:A>C		-	ClinVar,LOVD,exLOVD,GnomAD	http://www.ncbi.nlm.nih.gov/clinvar/?term=SCV005915650, http://www.ncbi.nlm.nih.gov/clinvar/?term=SCV000600763, http://www.ncbi.nlm.nih.gov/clinvar/?term=SCV000187348, http://www.ncbi.nlm.nih.gov/clinvar/?term=SCV000210661, http://www.ncbi.nlm.nih.gov/clinvar/?term=SCV000695090, http://www.ncbi.nlm.nih.gov/clinvar/?term=SCV000549845, http://www.ncbi.nlm.nih.gov/clinvar/?term=SCV005425756, http://www.ncbi.nlm.nih.gov/clinvar/?term=SCV004543917, http://www.ncbi.nlm.nih.gov/clinvar/?term=SCV001340259, http://www.ncbi.nlm.nih.gov/clinvar/?term=SCV000108802
1150821	NC_000013.11:g.32374312C>A	Not Yet Reviewed	chr13:g.32374312:C>A		-	GnomAD,GnomADv3	-
1152177	NC_000013.11:g.32378330C>T	Not Yet Reviewed	chr13:g.32378330:C>T		-	GnomAD,GnomADv3	-
1146633	NC_000013.11:g.32363327A>C	Not Yet Reviewed	chr13:g.32363327:A>C		-	ClinVar	http://www.ncbi.nlm.nih.gov/clinvar/?term=SCV005734711
1143495	NC_000013.11:g.32356174C>T	Not Yet Reviewed	chr13:g.32356174:C>T		-	GnomADv3	-
1155078	NC_000013.11:g.32386711T>C	Not Yet Reviewed	chr13:g.32386711:T>C		-	GnomAD,GnomADv3	-
1154030	NC_000013.11:g.32381953A>G	Not Yet Reviewed	chr13:g.32381953:A>G		-	GnomADv3	-
1157824	NC_000013.11:g.32396253C>A	Not Yet Reviewed	chr13:g.32396253:C>A		-	GnomADv3	-
1157054	NC_000013.11:g.32394784A>G	Not Yet Reviewed	chr13:g.32394784:A>G		-	ClinVar,LOVD,GnomADv3	http://www.ncbi.nlm.nih.gov/clinvar/?term=SCV002253585, http://www.ncbi.nlm.nih.gov/clinvar/?term=SCV002682328
1201231	NC_000013.11:g.32340613_32340616del	Pathogenic	chr13:g.32340612:TCAGA>T		R2087Lfs*31	ENIGMA,ClinVar,LOVD	http://www.ncbi.nlm.nih.gov/clinvar/?term=SCV000324432
1198268	NC_000013.11:g.32333264del	Not Yet Reviewed	chr13:g.32333263:TG>T		-	ClinVar	http://www.ncbi.nlm.nih.gov/clinvar/?term=SCV005981152
1132342	NC_000013.11:g.32337957A>G	Not Yet Reviewed	chr13:g.32337957:A>G		-	ClinVar	http://www.ncbi.nlm.nih.gov/clinvar/?term=SCV005102202
1150471	NC_000013.11:g.32372924G>A	Not Yet Reviewed	chr13:g.32372924:G>A		-	GnomADv3	-
1157348	NC_000013.11:g.32394956C>T	Not Yet Reviewed	chr13:g.32394956:C>T		-	ExAC,ESP,GnomAD	-
1157027	NC_000013.11:g.32394773T>C	Not Yet Reviewed	chr13:g.32394773:T>C		-	ClinVar	http://www.ncbi.nlm.nih.gov/clinvar/?term=SCV002684892
1121068	NC_000013.11:g.32315851G>A	Not Yet Reviewed	chr13:g.32315851:G>A		-	1000_Genomes,GnomADv3	-
1197516	NC_000013.11:g.32330665del	Not Yet Reviewed	chr13:g.32330656:GT>G		-	GnomADv3	-
1200976	NC_000013.11:g.32340234G>A	Not Yet Reviewed	chr13:g.32340234:G>A		-	ClinVar,LOVD,exLOVD,ExAC,ESP,BIC,GnomAD,GnomADv3	http://www.ncbi.nlm.nih.gov/clinvar/?term=SCV002025786, http://www.ncbi.nlm.nih.gov/clinvar/?term=SCV005917594, http://www.ncbi.nlm.nih.gov/clinvar/?term=SCV004243046, http://www.ncbi.nlm.nih.gov/clinvar/?term=SCV000072794, http://www.ncbi.nlm.nih.gov/clinvar/?term=SCV000185593, http://www.ncbi.nlm.nih.gov/clinvar/?term=SCV000889082, http://www.ncbi.nlm.nih.gov/clinvar/?term=SCV002536182, http://www.ncbi.nlm.nih.gov/clinvar/?term=SCV000694910, http://www.ncbi.nlm.nih.gov/clinvar/?term=SCV000602749, http://www.ncbi.nlm.nih.gov/clinvar/?term=SCV000054190, http://www.ncbi.nlm.nih.gov/clinvar/?term=SCV005354608, http://www.ncbi.nlm.nih.gov/clinvar/?term=SCV004846660, http://www.ncbi.nlm.nih.gov/clinvar/?term=SCV000683737, http://www.ncbi.nlm.nih.gov/clinvar/?term=SCV000210621, http://www.ncbi.nlm.nih.gov/clinvar/?term=SCV000146721
1123009	NC_000013.11:g.32321501T>C	Not Yet Reviewed	chr13:g.32321501:T>C		-	GnomAD,GnomADv3	-
1202364	NC_000013.11:g.32349242_32349246del	Not Yet Reviewed	chr13:g.32349241:ATGGTG>A		-	GnomADv3	-
1136606	NC_000013.11:g.32340219C>G	Pathogenic	chr13:g.32340219:C>G		S1955*	ENIGMA,ClinVar,LOVD	http://www.ncbi.nlm.nih.gov/clinvar/?term=SCV000300947, http://www.ncbi.nlm.nih.gov/clinvar/?term=SCV001967974, http://www.ncbi.nlm.nih.gov/clinvar/?term=SCV001952167, http://www.ncbi.nlm.nih.gov/clinvar/?term=SCV001586681, http://www.ncbi.nlm.nih.gov/clinvar/?term=SCV003836368, http://www.ncbi.nlm.nih.gov/clinvar/?term=SCV000186694, http://www.ncbi.nlm.nih.gov/clinvar/?term=SCV000617468
1159080	NC_000013.11:g.32398552A>G	Not Yet Reviewed	chr13:g.32398552:A>G		-	ClinVar	http://www.ncbi.nlm.nih.gov/clinvar/?term=SCV002703611
1151719	NC_000013.11:g.32376779A>T	Likely benign	chr13:g.32376779:A>T		P2914=	ENIGMA,ClinVar	http://www.ncbi.nlm.nih.gov/clinvar/?term=SCV002687760, http://www.ncbi.nlm.nih.gov/clinvar/?term=SCV001625840, http://www.ncbi.nlm.nih.gov/clinvar/?term=SCV000578910
1131990	NC_000013.11:g.32337757C>T	Not Yet Reviewed	chr13:g.32337757:C>T		-	ClinVar	http://www.ncbi.nlm.nih.gov/clinvar/?term=SCV001618919, http://www.ncbi.nlm.nih.gov/clinvar/?term=SCV005424379, http://www.ncbi.nlm.nih.gov/clinvar/?term=SCV001370609, http://www.ncbi.nlm.nih.gov/clinvar/?term=SCV001181664
1131729	NC_000013.11:g.32337608C>T	Not Yet Reviewed	chr13:g.32337608:C>T		-	ClinVar,LOVD	http://www.ncbi.nlm.nih.gov/clinvar/?term=SCV002610937, http://www.ncbi.nlm.nih.gov/clinvar/?term=SCV003851806, http://www.ncbi.nlm.nih.gov/clinvar/?term=SCV002520782
1127172	NC_000013.11:g.32332547G>T	Not Yet Reviewed	chr13:g.32332547:G>T		-	LOVD	-
1205942	NC_000013.11:g.32379563dup	Not Yet Reviewed	chr13:g.32379557:T>TA		-	ExAC,GnomAD	-
1132897	NC_000013.11:g.32338256A>T	Not Yet Reviewed	chr13:g.32338256:A>T		-	ClinVar,ExAC,GnomAD	http://www.ncbi.nlm.nih.gov/clinvar/?term=SCV003848513, http://www.ncbi.nlm.nih.gov/clinvar/?term=SCV000827318, http://www.ncbi.nlm.nih.gov/clinvar/?term=SCV002623929, http://www.ncbi.nlm.nih.gov/clinvar/?term=SCV001482111, http://www.ncbi.nlm.nih.gov/clinvar/?term=SCV000906071
1142601	NC_000013.11:g.32354927T>G	Not Yet Reviewed	chr13:g.32354927:T>G		-	ClinVar	http://www.ncbi.nlm.nih.gov/clinvar/?term=SCV004005546
1149799	NC_000013.11:g.32370960T>G	Not Yet Reviewed	chr13:g.32370960:T>G		-	ClinVar	http://www.ncbi.nlm.nih.gov/clinvar/?term=SCV002213289, http://www.ncbi.nlm.nih.gov/clinvar/?term=SCV001179073
1153068	NC_000013.11:g.32379856T>A	Not Yet Reviewed	chr13:g.32379856:T>A		-	ClinVar	http://www.ncbi.nlm.nih.gov/clinvar/?term=SCV002682894
1136374	NC_000013.11:g.32340100G>T	Likely benign	chr13:g.32340100:G>T		T1915=	ENIGMA,ClinVar	http://www.ncbi.nlm.nih.gov/clinvar/?term=SCV002423486, http://www.ncbi.nlm.nih.gov/clinvar/?term=SCV000274567, http://www.ncbi.nlm.nih.gov/clinvar/?term=SCV000579129
1151017	NC_000013.11:g.32375307A>T	Not Yet Reviewed	chr13:g.32375307:A>T		-	GnomAD	-
1199530	NC_000013.11:g.32338070A>G	Not Yet Reviewed	chr13:g.32338070:A>G		-	ClinVar,LOVD,ExAC,ESP,GnomAD,GnomADv3	http://www.ncbi.nlm.nih.gov/clinvar/?term=SCV002761154, http://www.ncbi.nlm.nih.gov/clinvar/?term=SCV000635301, http://www.ncbi.nlm.nih.gov/clinvar/?term=SCV004845207, http://www.ncbi.nlm.nih.gov/clinvar/?term=SCV004713688, http://www.ncbi.nlm.nih.gov/clinvar/?term=SCV000665037, http://www.ncbi.nlm.nih.gov/clinvar/?term=SCV003846817, http://www.ncbi.nlm.nih.gov/clinvar/?term=SCV001139070, http://www.ncbi.nlm.nih.gov/clinvar/?term=SCV000189257, http://www.ncbi.nlm.nih.gov/clinvar/?term=SCV005916564, http://www.ncbi.nlm.nih.gov/clinvar/?term=SCV005624405, http://www.ncbi.nlm.nih.gov/clinvar/?term=SCV000683576, http://www.ncbi.nlm.nih.gov/clinvar/?term=SCV000210321, http://www.ncbi.nlm.nih.gov/clinvar/?term=SCV001338198
1149875	NC_000013.11:g.32371003A>G	Not Yet Reviewed	chr13:g.32371003:A>G		-	ClinVar	http://www.ncbi.nlm.nih.gov/clinvar/?term=SCV005745232
1130794	NC_000013.11:g.32337071A>G	Not Yet Reviewed	chr13:g.32337071:A>G		-	ClinVar,LOVD,exLOVD,ExAC,BIC,GnomAD	http://www.ncbi.nlm.nih.gov/clinvar/?term=SCV000215800, http://www.ncbi.nlm.nih.gov/clinvar/?term=SCV004845051, http://www.ncbi.nlm.nih.gov/clinvar/?term=SCV004219552, http://www.ncbi.nlm.nih.gov/clinvar/?term=SCV000324845, http://www.ncbi.nlm.nih.gov/clinvar/?term=SCV000210581, http://www.ncbi.nlm.nih.gov/clinvar/?term=SCV000591817, http://www.ncbi.nlm.nih.gov/clinvar/?term=SCV000911027, http://www.ncbi.nlm.nih.gov/clinvar/?term=SCV000146091, http://www.ncbi.nlm.nih.gov/clinvar/?term=SCV000260479, http://www.ncbi.nlm.nih.gov/clinvar/?term=SCV004729868, http://www.ncbi.nlm.nih.gov/clinvar/?term=SCV002535518, http://www.ncbi.nlm.nih.gov/clinvar/?term=SCV001737704, http://www.ncbi.nlm.nih.gov/clinvar/?term=SCV000053984
1144758	NC_000013.11:g.32358473T>C	Not Yet Reviewed	chr13:g.32358473:T>C		-	GnomAD,GnomADv3	-
1156811	NC_000013.11:g.32394593C>T	Not Yet Reviewed	chr13:g.32394593:C>T		-	GnomADv3	-
1149501	NC_000013.11:g.32370491G>T	Not Yet Reviewed	chr13:g.32370491:G>T		-	exLOVD	-
1201715	NC_000013.11:g.32341271_32341277delinsGAC	Not Yet Reviewed	chr13:g.32341271:AACAATT>GAC		-	ClinVar	http://www.ncbi.nlm.nih.gov/clinvar/?term=SCV001347559
1202809	NC_000013.11:g.32355094_32355095inv	Not Yet Reviewed	chr13:g.32355094:CA>TG		-	ClinVar	http://www.ncbi.nlm.nih.gov/clinvar/?term=SCV000283311, http://www.ncbi.nlm.nih.gov/clinvar/?term=SCV001188523, http://www.ncbi.nlm.nih.gov/clinvar/?term=SCV004803332, http://www.ncbi.nlm.nih.gov/clinvar/?term=SCV000903773
1197020	NC_000013.11:g.32326089_32326093del	Not Yet Reviewed	chr13:g.32326085:CTTTGT>C		-	ClinVar,LOVD,exLOVD,BIC	http://www.ncbi.nlm.nih.gov/clinvar/?term=SCV001747693, http://www.ncbi.nlm.nih.gov/clinvar/?term=SCV005184338, http://www.ncbi.nlm.nih.gov/clinvar/?term=SCV000733210, http://www.ncbi.nlm.nih.gov/clinvar/?term=SCV005917967, http://www.ncbi.nlm.nih.gov/clinvar/?term=SCV000072393, http://www.ncbi.nlm.nih.gov/clinvar/?term=SCV001133786, http://www.ncbi.nlm.nih.gov/clinvar/?term=SCV001183869, http://www.ncbi.nlm.nih.gov/clinvar/?term=SCV002533861, http://www.ncbi.nlm.nih.gov/clinvar/?term=SCV000587547, http://www.ncbi.nlm.nih.gov/clinvar/?term=SCV000210806, http://www.ncbi.nlm.nih.gov/clinvar/?term=SCV000919003, http://www.ncbi.nlm.nih.gov/clinvar/?term=SCV001339313, http://www.ncbi.nlm.nih.gov/clinvar/?term=SCV000744382, http://www.ncbi.nlm.nih.gov/clinvar/?term=SCV000146817
1128941	NC_000013.11:g.32334137G>A	Not Yet Reviewed	chr13:g.32334137:G>A		-	1000_Genomes,GnomAD,GnomADv3	-
1202497	NC_000013.11:g.32349846T>A	Not Yet Reviewed	chr13:g.32349846:T>A		-	GnomADv3	-
1129994	NC_000013.11:g.32336587A>C	Not Yet Reviewed	chr13:g.32336587:A>C		-	ClinVar	http://www.ncbi.nlm.nih.gov/clinvar/?term=SCV004066778
1153764	NC_000013.11:g.32380665C>A	Not Yet Reviewed	chr13:g.32380665:C>A		-	GnomADv3	-
1159104	NC_000013.11:g.32398567C>G	Not Yet Reviewed	chr13:g.32398567:C>G		-	ClinVar,LOVD,GnomAD,GnomADv3	http://www.ncbi.nlm.nih.gov/clinvar/?term=SCV005090082, http://www.ncbi.nlm.nih.gov/clinvar/?term=SCV001169767, http://www.ncbi.nlm.nih.gov/clinvar/?term=SCV002579223, http://www.ncbi.nlm.nih.gov/clinvar/?term=SCV000635126
1198021	NC_000013.11:g.32332865del	Not Yet Reviewed	chr13:g.32332862:GA>G		-	ClinVar,LOVD	http://www.ncbi.nlm.nih.gov/clinvar/?term=SCV000816777, http://www.ncbi.nlm.nih.gov/clinvar/?term=SCV001171510
1126096	NC_000013.11:g.32330879G>C	Not Yet Reviewed	chr13:g.32330879:G>C		-	ExAC,ESP,GnomAD	-
1142732	NC_000013.11:g.32355013C>T	Not Yet Reviewed	chr13:g.32355013:C>T		-	ClinVar,GnomAD,GnomADv3	http://www.ncbi.nlm.nih.gov/clinvar/?term=SCV001188418, http://www.ncbi.nlm.nih.gov/clinvar/?term=SCV001389560, http://www.ncbi.nlm.nih.gov/clinvar/?term=SCV000084506, http://www.ncbi.nlm.nih.gov/clinvar/?term=SCV005059014
1136551	NC_000013.11:g.32340185A>T	Not Yet Reviewed	chr13:g.32340185:A>T		-	ClinVar	http://www.ncbi.nlm.nih.gov/clinvar/?term=SCV004459619
1202203	NC_000013.11:g.32347743dup	Benign / Little Clinical Significance	chr13:g.32347734:A>AT		?	ENIGMA,1000_Genomes,ClinVar,LOVD,GnomAD,GnomADv3	http://www.ncbi.nlm.nih.gov/clinvar/?term=SCV000321272
1133015	NC_000013.11:g.32338320A>C	Not Yet Reviewed	chr13:g.32338320:A>C		-	ClinVar,LOVD,exLOVD,BIC	http://www.ncbi.nlm.nih.gov/clinvar/?term=SCV004845247, http://www.ncbi.nlm.nih.gov/clinvar/?term=SCV003848563, http://www.ncbi.nlm.nih.gov/clinvar/?term=SCV000903955, http://www.ncbi.nlm.nih.gov/clinvar/?term=SCV001133777, http://www.ncbi.nlm.nih.gov/clinvar/?term=SCV002038114, http://www.ncbi.nlm.nih.gov/clinvar/?term=SCV002037381, http://www.ncbi.nlm.nih.gov/clinvar/?term=SCV000146347, http://www.ncbi.nlm.nih.gov/clinvar/?term=SCV000216429, http://www.ncbi.nlm.nih.gov/clinvar/?term=SCV000902201, http://www.ncbi.nlm.nih.gov/clinvar/?term=SCV001516832, http://www.ncbi.nlm.nih.gov/clinvar/?term=SCV000917053, http://www.ncbi.nlm.nih.gov/clinvar/?term=SCV000566175
1152409	NC_000013.11:g.32379323T>C	Not Yet Reviewed	chr13:g.32379323:T>C		-	LOVD	-
1140425	NC_000013.11:g.32346898T>A	Not Yet Reviewed	chr13:g.32346898:T>A		-	ClinVar,LOVD	http://www.ncbi.nlm.nih.gov/clinvar/?term=SCV001575405, http://www.ncbi.nlm.nih.gov/clinvar/?term=SCV000327563
1134874	NC_000013.11:g.32339307C>G	Not Yet Reviewed	chr13:g.32339307:C>G		-	ClinVar,GnomAD	http://www.ncbi.nlm.nih.gov/clinvar/?term=SCV000759113, http://www.ncbi.nlm.nih.gov/clinvar/?term=SCV005102025, http://www.ncbi.nlm.nih.gov/clinvar/?term=SCV004362087, http://www.ncbi.nlm.nih.gov/clinvar/?term=SCV003852233, http://www.ncbi.nlm.nih.gov/clinvar/?term=SCV001360581
1124561	NC_000013.11:g.32326257T>C	Not Yet Reviewed	chr13:g.32326257:T>C		-	ClinVar	http://www.ncbi.nlm.nih.gov/clinvar/?term=SCV002133209
1129667	NC_000013.11:g.32336384T>C	Not Yet Reviewed	chr13:g.32336384:T>C		-	LOVD	-
1200870	NC_000013.11:g.32340099C>T	Benign / Little Clinical Significance	chr13:g.32340099:C>T		T1915M	ENIGMA,1000_Genomes,ClinVar,LOVD,ExAC,ESP,BIC,GnomAD,GnomADv3	http://www.ncbi.nlm.nih.gov/clinvar/?term=SCV000202291, http://www.ncbi.nlm.nih.gov/clinvar/?term=SCV002550354, http://www.ncbi.nlm.nih.gov/clinvar/?term=SCV000172742, http://www.ncbi.nlm.nih.gov/clinvar/?term=SCV004846640, http://www.ncbi.nlm.nih.gov/clinvar/?term=SCV002010351, http://www.ncbi.nlm.nih.gov/clinvar/?term=SCV002536169, http://www.ncbi.nlm.nih.gov/clinvar/?term=SCV002515125, http://www.ncbi.nlm.nih.gov/clinvar/?term=SCV002025784, http://www.ncbi.nlm.nih.gov/clinvar/?term=SCV001905831, http://www.ncbi.nlm.nih.gov/clinvar/?term=SCV001799903, http://www.ncbi.nlm.nih.gov/clinvar/?term=SCV000591995, http://www.ncbi.nlm.nih.gov/clinvar/?term=SCV001469440, http://www.ncbi.nlm.nih.gov/clinvar/?term=SCV000383725, http://www.ncbi.nlm.nih.gov/clinvar/?term=SCV000787937, http://www.ncbi.nlm.nih.gov/clinvar/?term=SCV000743312, http://www.ncbi.nlm.nih.gov/clinvar/?term=SCV000733272, http://www.ncbi.nlm.nih.gov/clinvar/?term=SCV000167375, http://www.ncbi.nlm.nih.gov/clinvar/?term=SCV000492496, http://www.ncbi.nlm.nih.gov/clinvar/?term=SCV000187736, http://www.ncbi.nlm.nih.gov/clinvar/?term=SCV000084482, http://www.ncbi.nlm.nih.gov/clinvar/?term=SCV000146687, http://www.ncbi.nlm.nih.gov/clinvar/?term=SCV000043217, http://www.ncbi.nlm.nih.gov/clinvar/?term=SCV005880517, http://www.ncbi.nlm.nih.gov/clinvar/?term=SCV000602777, http://www.ncbi.nlm.nih.gov/clinvar/?term=SCV000153855, http://www.ncbi.nlm.nih.gov/clinvar/?term=SCV005236060, http://www.ncbi.nlm.nih.gov/clinvar/?term=SCV004016826, http://www.ncbi.nlm.nih.gov/clinvar/?term=SCV000154063, http://www.ncbi.nlm.nih.gov/clinvar/?term=SCV000494334, http://www.ncbi.nlm.nih.gov/clinvar/?term=SCV001959303, http://www.ncbi.nlm.nih.gov/clinvar/?term=SCV001267161, http://www.ncbi.nlm.nih.gov/clinvar/?term=SCV000268810, http://www.ncbi.nlm.nih.gov/clinvar/?term=SCV000778691, http://www.ncbi.nlm.nih.gov/clinvar/?term=SCV000744476, http://www.ncbi.nlm.nih.gov/clinvar/?term=SCV000588103, http://www.ncbi.nlm.nih.gov/clinvar/?term=SCV000586963, http://www.ncbi.nlm.nih.gov/clinvar/?term=SCV000541024, http://www.ncbi.nlm.nih.gov/clinvar/?term=SCV000537356, http://www.ncbi.nlm.nih.gov/clinvar/?term=SCV000301765, http://www.ncbi.nlm.nih.gov/clinvar/?term=SCV000195992, http://www.ncbi.nlm.nih.gov/clinvar/?term=SCV000267019, http://www.ncbi.nlm.nih.gov/clinvar/?term=SCV000257612, http://www.ncbi.nlm.nih.gov/clinvar/?term=SCV000245035, http://www.ncbi.nlm.nih.gov/clinvar/?term=SCV000189310
1132431	NC_000013.11:g.32338008G>C	Not Yet Reviewed	chr13:g.32338008:G>C		-	ClinVar	http://www.ncbi.nlm.nih.gov/clinvar/?term=SCV001182339, http://www.ncbi.nlm.nih.gov/clinvar/?term=SCV003846765, http://www.ncbi.nlm.nih.gov/clinvar/?term=SCV000293587
1139688	NC_000013.11:g.32344602A>G	Not Yet Reviewed	chr13:g.32344602:A>G		-	ClinVar	http://www.ncbi.nlm.nih.gov/clinvar/?term=SCV000608193
1199903	NC_000013.11:g.32338631_32338641del	Not Yet Reviewed	chr13:g.32338630:TACATTTTTTCA>T		-	ClinVar	http://www.ncbi.nlm.nih.gov/clinvar/?term=SCV005199474
1132751	NC_000013.11:g.32338181G>T	Not Yet Reviewed	chr13:g.32338181:G>T		-	ClinVar,LOVD	http://www.ncbi.nlm.nih.gov/clinvar/?term=SCV002621613
1126480	NC_000013.11:g.32331372C>T	Not Yet Reviewed	chr13:g.32331372:C>T		-	GnomADv3	-
1130032	NC_000013.11:g.32336609G>A	Not Yet Reviewed	chr13:g.32336609:G>A		-	ClinVar	http://www.ncbi.nlm.nih.gov/clinvar/?term=SCV001221537, http://www.ncbi.nlm.nih.gov/clinvar/?term=SCV003846607
1198647	NC_000013.11:g.32336433_32336434del	Not Yet Reviewed	chr13:g.32336431:ATG>A		-	ClinVar	http://www.ncbi.nlm.nih.gov/clinvar/?term=SCV005097501
1128781	NC_000013.11:g.32333437G>C	Not Yet Reviewed	chr13:g.32333437:G>C		-	ExAC,GnomAD	-
1149293	NC_000013.11:g.32370387T>C	Not Yet Reviewed	chr13:g.32370387:T>C		-	ClinVar	http://www.ncbi.nlm.nih.gov/clinvar/?term=SCV001608796
1149490	NC_000013.11:g.32370487C>G	Not Yet Reviewed	chr13:g.32370487:C>G		-	ClinVar	http://www.ncbi.nlm.nih.gov/clinvar/?term=SCV000826057
1128904	NC_000013.11:g.32333969A>G	Benign / Little Clinical Significance	chr13:g.32333969:A>G		?	ENIGMA,1000_Genomes,ClinVar,LOVD,GnomAD,GnomADv3	http://www.ncbi.nlm.nih.gov/clinvar/?term=SCV000245009
1121184	NC_000013.11:g.32316281C>T	Not Yet Reviewed	chr13:g.32316281:C>T		-	GnomADv3	-
1200184	NC_000013.11:g.32339090dup	Not Yet Reviewed	chr13:g.32339089:A>AG		-	ClinVar	http://www.ncbi.nlm.nih.gov/clinvar/?term=SCV003302141
1135581	NC_000013.11:g.32339672G>A	Not Yet Reviewed	chr13:g.32339672:G>A		-	ClinVar	http://www.ncbi.nlm.nih.gov/clinvar/?term=SCV003847160, http://www.ncbi.nlm.nih.gov/clinvar/?term=SCV001205964, http://www.ncbi.nlm.nih.gov/clinvar/?term=SCV002004010, http://www.ncbi.nlm.nih.gov/clinvar/?term=SCV000913281
1122133	NC_000013.11:g.32319101G>C	Not Yet Reviewed	chr13:g.32319101:G>C		-	ClinVar,LOVD	http://www.ncbi.nlm.nih.gov/clinvar/?term=SCV003316870, http://www.ncbi.nlm.nih.gov/clinvar/?term=SCV003828006
1154278	NC_000013.11:g.32383004C>T	Not Yet Reviewed	chr13:g.32383004:C>T		-	GnomADv3	-
1205286	NC_000013.11:g.32371074_32371075del	Not Yet Reviewed	chr13:g.32371073:ATT>A		-	ClinVar	http://www.ncbi.nlm.nih.gov/clinvar/?term=SCV003220196, http://www.ncbi.nlm.nih.gov/clinvar/?term=SCV004043922
1156009	NC_000013.11:g.32390610A>G	Not Yet Reviewed	chr13:g.32390610:A>G		-	GnomADv3	-
1140661	NC_000013.11:g.32347807A>G	Benign / Little Clinical Significance	chr13:g.32347807:A>G		?	ENIGMA,1000_Genomes,ClinVar,LOVD,GnomAD,GnomADv3	http://www.ncbi.nlm.nih.gov/clinvar/?term=SCV005236518, http://www.ncbi.nlm.nih.gov/clinvar/?term=SCV000245072
1207496	NC_000013.11:g.32398332_32398334del	Not Yet Reviewed	chr13:g.32398329:TTTC>T		-	ClinVar	http://www.ncbi.nlm.nih.gov/clinvar/?term=SCV004220670
1156154	NC_000013.11:g.32391367G>A	Not Yet Reviewed	chr13:g.32391367:G>A		-	GnomADv3	-
1151257	NC_000013.11:g.32376069C>A	Not Yet Reviewed	chr13:g.32376069:C>A		-	GnomADv3	-
1138889	NC_000013.11:g.32341960T>C	Not Yet Reviewed	chr13:g.32341960:T>C		-	1000_Genomes,GnomAD,GnomADv3	-
1157124	NC_000013.11:g.32394817C>T	Not Yet Reviewed	chr13:g.32394817:C>T		-	ClinVar,GnomADv3	http://www.ncbi.nlm.nih.gov/clinvar/?term=SCV004846166, http://www.ncbi.nlm.nih.gov/clinvar/?term=SCV000906700, http://www.ncbi.nlm.nih.gov/clinvar/?term=SCV000964778, http://www.ncbi.nlm.nih.gov/clinvar/?term=SCV002682422, http://www.ncbi.nlm.nih.gov/clinvar/?term=SCV000054428
1149599	NC_000013.11:g.32370543G>A	Not Yet Reviewed	chr13:g.32370543:G>A		-	ClinVar,LOVD	http://www.ncbi.nlm.nih.gov/clinvar/?term=SCV002680806, http://www.ncbi.nlm.nih.gov/clinvar/?term=SCV000912197, http://www.ncbi.nlm.nih.gov/clinvar/?term=SCV000587956
1131351	NC_000013.11:g.32337404A>C	Not Yet Reviewed	chr13:g.32337404:A>C		-	ClinVar	http://www.ncbi.nlm.nih.gov/clinvar/?term=SCV001534079, http://www.ncbi.nlm.nih.gov/clinvar/?term=SCV005102213, http://www.ncbi.nlm.nih.gov/clinvar/?term=SCV003850336
1207669	NC_000013.11:g.32399139_32399141del	Not Yet Reviewed	chr13:g.32399138:CAAA>C		-	GnomADv3	-
1197332	NC_000013.11:g.32327781_32327782del	Not Yet Reviewed	chr13:g.32327768:ATT>A		-	GnomAD,GnomADv3	-
1121740	NC_000013.11:g.32317697T>C	Not Yet Reviewed	chr13:g.32317697:T>C		-	GnomADv3	-
1123497	NC_000013.11:g.32323501A>G	Not Yet Reviewed	chr13:g.32323501:A>G		-	GnomADv3	-
1196397	NC_000013.11:g.32316504_32316505insATT	Not Yet Reviewed	chr13:g.32316502:T>TTTA		-	ClinVar,ExAC,BIC,GnomAD,GnomADv3	http://www.ncbi.nlm.nih.gov/clinvar/?term=SCV004242605, http://www.ncbi.nlm.nih.gov/clinvar/?term=SCV000549584, http://www.ncbi.nlm.nih.gov/clinvar/?term=SCV000887816, http://www.ncbi.nlm.nih.gov/clinvar/?term=SCV000683616, http://www.ncbi.nlm.nih.gov/clinvar/?term=SCV000146058, http://www.ncbi.nlm.nih.gov/clinvar/?term=SCV000568879, http://www.ncbi.nlm.nih.gov/clinvar/?term=SCV000608028, http://www.ncbi.nlm.nih.gov/clinvar/?term=SCV005059020, http://www.ncbi.nlm.nih.gov/clinvar/?term=SCV000694768
1127743	NC_000013.11:g.32332870G>A	Likely benign	chr13:g.32332870:G>A		V464=	ENIGMA,ClinVar,LOVD,GnomAD,GnomADv3	http://www.ncbi.nlm.nih.gov/clinvar/?term=SCV001624052, http://www.ncbi.nlm.nih.gov/clinvar/?term=SCV002696014, http://www.ncbi.nlm.nih.gov/clinvar/?term=SCV004219512, http://www.ncbi.nlm.nih.gov/clinvar/?term=SCV001962706, http://www.ncbi.nlm.nih.gov/clinvar/?term=SCV001959908, http://www.ncbi.nlm.nih.gov/clinvar/?term=SCV001342428, http://www.ncbi.nlm.nih.gov/clinvar/?term=SCV000579180
1196901	NC_000013.11:g.32325169del	Pathogenic	chr13:g.32325168:TC>T		S137Ffs*15	ENIGMA,ClinVar,LOVD,BIC	http://www.ncbi.nlm.nih.gov/clinvar/?term=SCV000300320, http://www.ncbi.nlm.nih.gov/clinvar/?term=SCV000146782
1204641	NC_000013.11:g.32367450dup	Not Yet Reviewed	chr13:g.32367440:G>GA		-	GnomAD,GnomADv3	-
1132151	NC_000013.11:g.32337841T>C	Not Yet Reviewed	chr13:g.32337841:T>C		-	ClinVar	http://www.ncbi.nlm.nih.gov/clinvar/?term=SCV004329053
1148668	NC_000013.11:g.32368232C>T	Not Yet Reviewed	chr13:g.32368232:C>T		-	GnomAD,GnomADv3	-
1207432	NC_000013.11:g.32398162_32398770del	Not Yet Reviewed	chr13:g.32398161:GATGTCTTCTCCTAATTGTGAGATATATTATCAAAGTCCTTTATCACTTTGTATGGCCAAAAGGAAGTCTGTTTCCACACCTGTCTCAGCCCAGATGACTTCAAAGTCTTGTAAAGGGGAGAAAGAGATTGATGACCAAAAGAACTGCAAAAAGAGAAGAGCCTTGGATTTCTTGAGTAGACTGCCTTTACCTCCACCTGTTAGTCCCATTTGTACATTTGTTTCTCCGGCTGCACAGAAGGCATTTCAGCCACCAAGGAGTTGTGGCACCAAATACGAAACACCCATAAAGAAAAAAGAACTGAATTCTCCTCAGATGACTCCATTTAAAAAATTCAATGAAATTTCTCTTTTGGAAAGTAATTCAATAGCTGACGAAGAACTTGCATTGATAAATACCCAAGCTCTTTTGTCTGGTTCAACAGGAGAAAAACAATTTATATCTGTCAGTGAATCCACTAGGACTGCTCCCACCAGTTCAGAAGATTATCTCAGACTGAAACGACGTTGTACTACATCTCTGATCAAAGAACAGGAGAGTTCCCAGGCCAGTACGGAAGAATGTGAGAAAAATAAGCAGGACACAATTACAACTAAAAAATATATCTAA>G		-	ClinVar	http://www.ncbi.nlm.nih.gov/clinvar/?term=SCV000887972
1207238	NC_000013.11:g.32395984_32395988del	Not Yet Reviewed	chr13:g.32395960:CTTTTT>C		-	GnomADv3	-
1149413	NC_000013.11:g.32370453T>G	Not Yet Reviewed	chr13:g.32370453:T>G		-	ClinVar,GnomAD	http://www.ncbi.nlm.nih.gov/clinvar/?term=SCV002678749
1152065	NC_000013.11:g.32377807C>T	Not Yet Reviewed	chr13:g.32377807:C>T		-	GnomADv3	-
1200126	NC_000013.11:g.32338990T>A	Not Yet Reviewed	chr13:g.32338990:T>A		-	ClinVar	http://www.ncbi.nlm.nih.gov/clinvar/?term=SCV005975609
1202553	NC_000013.11:g.32350859_32350862del	Not Yet Reviewed	chr13:g.32350856:TAGTG>T		-	GnomAD,GnomADv3	-
1134203	NC_000013.11:g.32338938G>A	Not Yet Reviewed	chr13:g.32338938:G>A		-	ClinVar	http://www.ncbi.nlm.nih.gov/clinvar/?term=SCV003881013
1200978	NC_000013.11:g.32340239_32340242del	Not Yet Reviewed	chr13:g.32340238:TATAG>T		-	ClinVar	http://www.ncbi.nlm.nih.gov/clinvar/?term=SCV003853832
1126611	NC_000013.11:g.32332040T>C	Not Yet Reviewed	chr13:g.32332040:T>C		-	GnomADv3	-
1201621	NC_000013.11:g.32341082dup	Not Yet Reviewed	chr13:g.32341080:A>AT		-	ClinVar	http://www.ncbi.nlm.nih.gov/clinvar/?term=SCV002667324
1158755	NC_000013.11:g.32398320A>C	Not Yet Reviewed	chr13:g.32398320:A>C		-	ClinVar	http://www.ncbi.nlm.nih.gov/clinvar/?term=SCV003323540
1126218	NC_000013.11:g.32330962A>G	Not Yet Reviewed	chr13:g.32330962:A>G		-	ClinVar	http://www.ncbi.nlm.nih.gov/clinvar/?term=SCV002671991
1147046	NC_000013.11:g.32363541A>C	Not Yet Reviewed	chr13:g.32363541:A>C		-	ClinVar	http://www.ncbi.nlm.nih.gov/clinvar/?term=SCV004428962
1131915	NC_000013.11:g.32337712A>C	Not Yet Reviewed	chr13:g.32337712:A>C		-	GnomADv3	-
1206527	NC_000013.11:g.32386557_32386558dup	Not Yet Reviewed	chr13:g.32386548:A>ATG		-	GnomADv3	-
1200690	NC_000013.11:g.32339850del	Not Yet Reviewed	chr13:g.32339849:TC>T		-	ClinVar,LOVD	http://www.ncbi.nlm.nih.gov/clinvar/?term=SCV004295918
1139877	NC_000013.11:g.32344949A>T	Not Yet Reviewed	chr13:g.32344949:A>T		-	GnomADv3	-
1147229	NC_000013.11:g.32364487C>A	Not Yet Reviewed	chr13:g.32364487:C>A		-	GnomADv3	-
1125689	NC_000013.11:g.32329423C>T	Not Yet Reviewed	chr13:g.32329423:C>T		-	ClinVar,LOVD,ExAC,GnomAD,GnomADv3	http://www.ncbi.nlm.nih.gov/clinvar/?term=SCV004676579
1196871	NC_000013.11:g.32325105del	Not Yet Reviewed	chr13:g.32325101:TA>T		-	ClinVar	http://www.ncbi.nlm.nih.gov/clinvar/?term=SCV005836556
1151479	NC_000013.11:g.32376655C>T	Not Yet Reviewed	chr13:g.32376655:C>T		-	ClinVar	http://www.ncbi.nlm.nih.gov/clinvar/?term=SCV004362759
1127224	NC_000013.11:g.32332582A>G	Not Yet Reviewed	chr13:g.32332582:A>G		-	ClinVar	http://www.ncbi.nlm.nih.gov/clinvar/?term=SCV001170024
1122786	NC_000013.11:g.32320378C>T	Not Yet Reviewed	chr13:g.32320378:C>T		-	1000_Genomes,GnomAD,GnomADv3	-
1134272	NC_000013.11:g.32338972G>C	Not Yet Reviewed	chr13:g.32338972:G>C		-	ClinVar	http://www.ncbi.nlm.nih.gov/clinvar/?term=SCV005777304
1131842	NC_000013.11:g.32337677A>C	Not Yet Reviewed	chr13:g.32337677:A>C		-	ClinVar	http://www.ncbi.nlm.nih.gov/clinvar/?term=SCV003851857, http://www.ncbi.nlm.nih.gov/clinvar/?term=SCV001360848
1204645	NC_000013.11:g.32367558del	Not Yet Reviewed	chr13:g.32367557:AC>A		-	GnomAD,GnomADv3	-
1132532	NC_000013.11:g.32338064G>C	Not Yet Reviewed	chr13:g.32338064:G>C		-	ClinVar,LOVD,GnomAD,GnomADv3	http://www.ncbi.nlm.nih.gov/clinvar/?term=SCV005877380, http://www.ncbi.nlm.nih.gov/clinvar/?term=SCV000911188, http://www.ncbi.nlm.nih.gov/clinvar/?term=SCV000261446, http://www.ncbi.nlm.nih.gov/clinvar/?term=SCV002005698, http://www.ncbi.nlm.nih.gov/clinvar/?term=SCV001182483, http://www.ncbi.nlm.nih.gov/clinvar/?term=SCV004845203, http://www.ncbi.nlm.nih.gov/clinvar/?term=SCV003846812, http://www.ncbi.nlm.nih.gov/clinvar/?term=SCV002070597, http://www.ncbi.nlm.nih.gov/clinvar/?term=SCV000889030, http://www.ncbi.nlm.nih.gov/clinvar/?term=SCV000109517
1142025	NC_000013.11:g.32352673C>T	Not Yet Reviewed	chr13:g.32352673:C>T		-	GnomADv3	-
1138820	NC_000013.11:g.32341800G>A	Not Yet Reviewed	chr13:g.32341800:G>A		-	GnomADv3	-
1198957	NC_000013.11:g.32337066_32337069dup	Not Yet Reviewed	chr13:g.32337065:G>GGAAA		-	ClinVar	http://www.ncbi.nlm.nih.gov/clinvar/?term=SCV003242724, http://www.ncbi.nlm.nih.gov/clinvar/?term=SCV002073956
1201498	NC_000013.11:g.32340908G>C	Not Yet Reviewed	chr13:g.32340908:G>C		-	ClinVar,LOVD	http://www.ncbi.nlm.nih.gov/clinvar/?term=SCV005915602, http://www.ncbi.nlm.nih.gov/clinvar/?term=SCV001534425, http://www.ncbi.nlm.nih.gov/clinvar/?term=SCV000661291, http://www.ncbi.nlm.nih.gov/clinvar/?term=SCV000889103, http://www.ncbi.nlm.nih.gov/clinvar/?term=SCV003847263, http://www.ncbi.nlm.nih.gov/clinvar/?term=SCV003801313, http://www.ncbi.nlm.nih.gov/clinvar/?term=SCV002066781, http://www.ncbi.nlm.nih.gov/clinvar/?term=SCV001780945, http://www.ncbi.nlm.nih.gov/clinvar/?term=SCV000913145
1158650	NC_000013.11:g.32398253A>G	Not Yet Reviewed	chr13:g.32398253:A>G		-	ClinVar	http://www.ncbi.nlm.nih.gov/clinvar/?term=SCV004504495
1146915	NC_000013.11:g.32363470A>C	Likely benign	chr13:g.32363470:A>C		A2756=	ENIGMA,ClinVar,ExAC,GnomAD	http://www.ncbi.nlm.nih.gov/clinvar/?term=SCV000283337, http://www.ncbi.nlm.nih.gov/clinvar/?term=SCV000579178
1133641	NC_000013.11:g.32338647C>T	Not Yet Reviewed	chr13:g.32338647:C>T		-	ClinVar	http://www.ncbi.nlm.nih.gov/clinvar/?term=SCV005624428, http://www.ncbi.nlm.nih.gov/clinvar/?term=SCV000635358, http://www.ncbi.nlm.nih.gov/clinvar/?term=SCV003850389, http://www.ncbi.nlm.nih.gov/clinvar/?term=SCV000275537
1197482	NC_000013.11:g.32329493del	Not Yet Reviewed	chr13:g.32329492:TG>T		-	ClinVar	http://www.ncbi.nlm.nih.gov/clinvar/?term=SCV004344938
1133588	NC_000013.11:g.32338618T>G	Not Yet Reviewed	chr13:g.32338618:T>G		-	GnomAD,GnomADv3	-
1147986	NC_000013.11:g.32366232C>A	Not Yet Reviewed	chr13:g.32366232:C>A		-	GnomADv3	-
1198946	NC_000013.11:g.32337036dup	Not Yet Reviewed	chr13:g.32337035:G>GT		-	ClinVar	http://www.ncbi.nlm.nih.gov/clinvar/?term=SCV002744810
1200241	NC_000013.11:g.32339185G>T	Likely benign	chr13:g.32339185:G>T		V1610=	ENIGMA,ClinVar	http://www.ncbi.nlm.nih.gov/clinvar/?term=SCV000635408, http://www.ncbi.nlm.nih.gov/clinvar/?term=SCV001469434, http://www.ncbi.nlm.nih.gov/clinvar/?term=SCV000512364, http://www.ncbi.nlm.nih.gov/clinvar/?term=SCV000694806, http://www.ncbi.nlm.nih.gov/clinvar/?term=SCV000578522, http://www.ncbi.nlm.nih.gov/clinvar/?term=SCV005917572, http://www.ncbi.nlm.nih.gov/clinvar/?term=SCV000217335, http://www.ncbi.nlm.nih.gov/clinvar/?term=SCV000683655
1198308	NC_000013.11:g.32333312_32333313delinsTT	Not Yet Reviewed	chr13:g.32333312:GA>TT		-	ClinVar,LOVD	http://www.ncbi.nlm.nih.gov/clinvar/?term=SCV000758928, http://www.ncbi.nlm.nih.gov/clinvar/?term=SCV001173901, http://www.ncbi.nlm.nih.gov/clinvar/?term=SCV003847506, http://www.ncbi.nlm.nih.gov/clinvar/?term=SCV001350518
1137115	NC_000013.11:g.32340476T>C	Not Yet Reviewed	chr13:g.32340476:T>C		-	ClinVar,LOVD,GnomADv3,ENIGMA_BRCA12_Functional_Assays	http://www.ncbi.nlm.nih.gov/clinvar/?term=SCV004846705, http://www.ncbi.nlm.nih.gov/clinvar/?term=SCV003850954, http://www.ncbi.nlm.nih.gov/clinvar/?term=SCV000953712, http://www.ncbi.nlm.nih.gov/clinvar/?term=SCV000661396, http://www.ncbi.nlm.nih.gov/clinvar/?term=SCV002012813, http://www.ncbi.nlm.nih.gov/clinvar/?term=SCV001363044
1158084	NC_000013.11:g.32396968G>A	Pathogenic	chr13:g.32396968:G>A		W3191*	ENIGMA,ClinVar,LOVD	http://www.ncbi.nlm.nih.gov/clinvar/?term=SCV000328156, http://www.ncbi.nlm.nih.gov/clinvar/?term=SCV005836222, http://www.ncbi.nlm.nih.gov/clinvar/?term=SCV000588011, http://www.ncbi.nlm.nih.gov/clinvar/?term=SCV000324787
1146275	NC_000013.11:g.32362888C>G	Not Yet Reviewed	chr13:g.32362888:C>G		-	1000_Genomes,GnomAD,GnomADv3	-
1142725	NC_000013.11:g.32355007T>C	Not Yet Reviewed	chr13:g.32355007:T>C		-	ClinVar	http://www.ncbi.nlm.nih.gov/clinvar/?term=SCV004220548, http://www.ncbi.nlm.nih.gov/clinvar/?term=SCV001735396
1123494	NC_000013.11:g.32323481T>C	Not Yet Reviewed	chr13:g.32323481:T>C		-	GnomADv3	-
1146090	NC_000013.11:g.32362635A>G	Not Yet Reviewed	chr13:g.32362635:A>G		-	ClinVar	http://www.ncbi.nlm.nih.gov/clinvar/?term=SCV001487597, http://www.ncbi.nlm.nih.gov/clinvar/?term=SCV005378623, http://www.ncbi.nlm.nih.gov/clinvar/?term=SCV004052602
1131025	NC_000013.11:g.32337208T>C	Not Yet Reviewed	chr13:g.32337208:T>C		-	ClinVar,LOVD	http://www.ncbi.nlm.nih.gov/clinvar/?term=SCV002748181, http://www.ncbi.nlm.nih.gov/clinvar/?term=SCV004845074, http://www.ncbi.nlm.nih.gov/clinvar/?term=SCV001645897, http://www.ncbi.nlm.nih.gov/clinvar/?term=SCV001342678
1159546	NC_000013.11:g.32399217T>C	Not Yet Reviewed	chr13:g.32399217:T>C		-	GnomAD,GnomADv3	-
1157145	NC_000013.11:g.32394831A>G	Not Yet Reviewed	chr13:g.32394831:A>G		-	ClinVar	http://www.ncbi.nlm.nih.gov/clinvar/?term=SCV001694853, http://www.ncbi.nlm.nih.gov/clinvar/?term=SCV002682436
1142102	NC_000013.11:g.32353107G>A	Not Yet Reviewed	chr13:g.32353107:G>A		-	GnomAD,GnomADv3	-
1125935	NC_000013.11:g.32330034G>A	Not Yet Reviewed	chr13:g.32330034:G>A		-	GnomADv3	-
1196653	NC_000013.11:g.32319279_32319282dup	Not Yet Reviewed	chr13:g.32319278:T>TGTAC		-	ClinVar	http://www.ncbi.nlm.nih.gov/clinvar/?term=SCV000668575
1121027	NC_000013.11:g.32315731G>C	Not Yet Reviewed	chr13:g.32315731:G>C		-	1000_Genomes,GnomADv3	-
1203042	NC_000013.11:g.32356510del	Pathogenic	chr13:g.32356509:AG>A		Q2506Hfs*18	ENIGMA,ClinVar,LOVD	http://www.ncbi.nlm.nih.gov/clinvar/?term=SCV000324562, http://www.ncbi.nlm.nih.gov/clinvar/?term=SCV000327675
1141811	NC_000013.11:g.32351858G>A	Not Yet Reviewed	chr13:g.32351858:G>A		-	GnomADv3	-
1132922	NC_000013.11:g.32338268T>C	Not Yet Reviewed	chr13:g.32338268:T>C		-	LOVD	-
1132600	NC_000013.11:g.32338100G>A	Not Yet Reviewed	chr13:g.32338100:G>A		-	ClinVar,GnomAD,GnomADv3	http://www.ncbi.nlm.nih.gov/clinvar/?term=SCV002621954, http://www.ncbi.nlm.nih.gov/clinvar/?term=SCV004845214, http://www.ncbi.nlm.nih.gov/clinvar/?term=SCV004362022, http://www.ncbi.nlm.nih.gov/clinvar/?term=SCV003846836
1201788	NC_000013.11:g.32342167A>G	Not Yet Reviewed	chr13:g.32342167:A>G		-	GnomADv3	-
1151331	NC_000013.11:g.32376261A>G	Not Yet Reviewed	chr13:g.32376261:A>G		-	GnomAD,GnomADv3	-
1197260	NC_000013.11:g.32327626_32327628dup	Not Yet Reviewed	chr13:g.32327621:G>GATC		-	GnomADv3	-
1147019	NC_000013.11:g.32363526T>C	Not Yet Reviewed	chr13:g.32363526:T>C		-	ClinVar,LOVD,exLOVD,BIC,GnomAD,GnomADv3	http://www.ncbi.nlm.nih.gov/clinvar/?term=SCV000185015, http://www.ncbi.nlm.nih.gov/clinvar/?term=SCV004845638, http://www.ncbi.nlm.nih.gov/clinvar/?term=SCV000683954, http://www.ncbi.nlm.nih.gov/clinvar/?term=SCV004228447, http://www.ncbi.nlm.nih.gov/clinvar/?term=SCV000279340, http://www.ncbi.nlm.nih.gov/clinvar/?term=SCV002500150, http://www.ncbi.nlm.nih.gov/clinvar/?term=SCV000147319, http://www.ncbi.nlm.nih.gov/clinvar/?term=SCV000073486, http://www.ncbi.nlm.nih.gov/clinvar/?term=SCV001133930, http://www.ncbi.nlm.nih.gov/clinvar/?term=SCV005059205, http://www.ncbi.nlm.nih.gov/clinvar/?term=SCV004116462, http://www.ncbi.nlm.nih.gov/clinvar/?term=SCV000785492
1153546	NC_000013.11:g.32380151G>A	Not Yet Reviewed	chr13:g.32380151:G>A		-	ClinVar,LOVD	http://www.ncbi.nlm.nih.gov/clinvar/?term=SCV005746207
1129995	NC_000013.11:g.32336588A>G	Not Yet Reviewed	chr13:g.32336588:A>G		-	1000_Genomes,ClinVar,LOVD,exLOVD,ExAC,ESP,GnomAD,GnomADv3	http://www.ncbi.nlm.nih.gov/clinvar/?term=SCV004847025, http://www.ncbi.nlm.nih.gov/clinvar/?term=SCV000905803, http://www.ncbi.nlm.nih.gov/clinvar/?term=SCV000210285, http://www.ncbi.nlm.nih.gov/clinvar/?term=SCV000916973, http://www.ncbi.nlm.nih.gov/clinvar/?term=SCV000488508, http://www.ncbi.nlm.nih.gov/clinvar/?term=SCV000254172, http://www.ncbi.nlm.nih.gov/clinvar/?term=SCV000185590, http://www.ncbi.nlm.nih.gov/clinvar/?term=SCV000591795, http://www.ncbi.nlm.nih.gov/clinvar/?term=SCV001139025, http://www.ncbi.nlm.nih.gov/clinvar/?term=SCV001133703, http://www.ncbi.nlm.nih.gov/clinvar/?term=SCV003846593
1134143	NC_000013.11:g.32338910C>G	Not Yet Reviewed	chr13:g.32338910:C>G		-	ClinVar	http://www.ncbi.nlm.nih.gov/clinvar/?term=SCV000958380, http://www.ncbi.nlm.nih.gov/clinvar/?term=SCV003933031, http://www.ncbi.nlm.nih.gov/clinvar/?term=SCV003850604, http://www.ncbi.nlm.nih.gov/clinvar/?term=SCV001133802, http://www.ncbi.nlm.nih.gov/clinvar/?term=SCV000607828
1204849	NC_000013.11:g.32368083G>A	Not Yet Reviewed	chr13:g.32368083:G>A		-	GnomAD,GnomADv3	-
1157864	NC_000013.11:g.32396481G>A	Not Yet Reviewed	chr13:g.32396481:G>A		-	GnomADv3	-
1205076	NC_000013.11:g.32370401_32370703dup	Not Yet Reviewed	chr13:g.32370400:A>AGATTTCTGCTAACAGTACTCGGCCTGCTCGCTGGTATACCAAACTTGGATTCTTTCCTGACCCTAGACCTTTTCCTCTGCCCTTATCATCGCTTTTCAGTGATGGAGGAAATGTTGGTTGTGTTGATGTAATTATTCAAAGAGCATACCCTATACAGGTATGATGTATTCTTGAAACTTACCATATATTTCTTTCTTTTGATACAATTAATTTGTTTGTTTGTTTGAGATGGAGTTTCGGTCTCTTGCCCAGGCTGGAGTGCAATGGCGTGATCTTGGTTCACTGCAGCCTCCACCTCCCGGG		-	ClinVar	http://www.ncbi.nlm.nih.gov/clinvar/?term=SCV001552238
1124330	NC_000013.11:g.32326089G>A	Not Yet Reviewed	chr13:g.32326089:G>A		-	ClinVar,exLOVD,BIC	http://www.ncbi.nlm.nih.gov/clinvar/?term=SCV000683607, http://www.ncbi.nlm.nih.gov/clinvar/?term=SCV000146816, http://www.ncbi.nlm.nih.gov/clinvar/?term=SCV001772619, http://www.ncbi.nlm.nih.gov/clinvar/?term=SCV000283232
1131587	NC_000013.11:g.32337533A>G	Not Yet Reviewed	chr13:g.32337533:A>G		-	LOVD	-
1150524	NC_000013.11:g.32373040T>C	Not Yet Reviewed	chr13:g.32373040:T>C		-	GnomAD,GnomADv3	-
1144820	NC_000013.11:g.32358610G>A	Not Yet Reviewed	chr13:g.32358610:G>A		-	GnomAD,GnomADv3	-
1139504	NC_000013.11:g.32344190A>G	Not Yet Reviewed	chr13:g.32344190:A>G		-	GnomAD,GnomADv3	-
1203849	NC_000013.11:g.32363224_32363225del	Pathogenic	chr13:g.32363222:AAG>A		K2674Nfs*6	ENIGMA,ClinVar,LOVD	http://www.ncbi.nlm.nih.gov/clinvar/?term=SCV000301232
1197484	NC_000013.11:g.32329494dup	Not Yet Reviewed	chr13:g.32329493:G>GT		-	ClinVar	http://www.ncbi.nlm.nih.gov/clinvar/?term=SCV005424258, http://www.ncbi.nlm.nih.gov/clinvar/?term=SCV000184219, http://www.ncbi.nlm.nih.gov/clinvar/?term=SCV000815041, http://www.ncbi.nlm.nih.gov/clinvar/?term=SCV000903247, http://www.ncbi.nlm.nih.gov/clinvar/?term=SCV000919025
1140441	NC_000013.11:g.32346905T>C	Not Yet Reviewed	chr13:g.32346905:T>C		-	ClinVar,LOVD	http://www.ncbi.nlm.nih.gov/clinvar/?term=SCV002761178, http://www.ncbi.nlm.nih.gov/clinvar/?term=SCV000906246
1147119	NC_000013.11:g.32363912T>C	Not Yet Reviewed	chr13:g.32363912:T>C		-	GnomADv3	-
1146431	NC_000013.11:g.32363213G>A	Not Yet Reviewed	chr13:g.32363213:G>A		-	ClinVar,LOVD	http://www.ncbi.nlm.nih.gov/clinvar/?term=SCV004551703, http://www.ncbi.nlm.nih.gov/clinvar/?term=SCV002678693
1207318	NC_000013.11:g.32396890_32396895delinsAA	Not Yet Reviewed	chr13:g.32396890:TTTCTT>AA		-	ClinVar	http://www.ncbi.nlm.nih.gov/clinvar/?term=SCV002685996
1202413	NC_000013.11:g.32349406del	Not Yet Reviewed	chr13:g.32349404:TG>T		-	GnomAD,GnomADv3	-
1200716	NC_000013.11:g.32339905_32339906del	Pathogenic	chr13:g.32339902:TAA>T		K1850Nfs*7	ENIGMA,ClinVar,LOVD	http://www.ncbi.nlm.nih.gov/clinvar/?term=SCV000324349, http://www.ncbi.nlm.nih.gov/clinvar/?term=SCV000327225
1197460	NC_000013.11:g.32329450del	Not Yet Reviewed	chr13:g.32329449:AT>A		-	ClinVar	http://www.ncbi.nlm.nih.gov/clinvar/?term=SCV001213407
1121773	NC_000013.11:g.32317874C>G	Not Yet Reviewed	chr13:g.32317874:C>G		-	GnomAD,GnomADv3	-
1145920	NC_000013.11:g.32362544T>A	Not Yet Reviewed	chr13:g.32362544:T>A		-	ClinVar	http://www.ncbi.nlm.nih.gov/clinvar/?term=SCV004306329
1196485	NC_000013.11:g.32318445_32318452dup	Not Yet Reviewed	chr13:g.32318439:A>ATTTTTTTT		-	GnomADv3	-
1151338	NC_000013.11:g.32376283G>C	Not Yet Reviewed	chr13:g.32376283:G>C		-	GnomADv3	-
1126152	NC_000013.11:g.32330928A>C	Not Yet Reviewed	chr13:g.32330928:A>C		-	ClinVar	http://www.ncbi.nlm.nih.gov/clinvar/?term=SCV001133881
1138411	NC_000013.11:g.32341105A>C	Likely benign	chr13:g.32341105:A>C		T2250=	ENIGMA,ClinVar,GnomADv3	http://www.ncbi.nlm.nih.gov/clinvar/?term=SCV005424549, http://www.ncbi.nlm.nih.gov/clinvar/?term=SCV000260680, http://www.ncbi.nlm.nih.gov/clinvar/?term=SCV000277884, http://www.ncbi.nlm.nih.gov/clinvar/?term=SCV001892858, http://www.ncbi.nlm.nih.gov/clinvar/?term=SCV001346146, http://www.ncbi.nlm.nih.gov/clinvar/?term=SCV000917004, http://www.ncbi.nlm.nih.gov/clinvar/?term=SCV000579124
1142744	NC_000013.11:g.32355019G>T	Not Yet Reviewed	chr13:g.32355019:G>T		-	ClinVar	http://www.ncbi.nlm.nih.gov/clinvar/?term=SCV001343747
1203449	NC_000013.11:g.32359147G>A	Not Yet Reviewed	chr13:g.32359147:G>A		-	GnomADv3	-
1201395	NC_000013.11:g.32340798_32340802del	Not Yet Reviewed	chr13:g.32340796:CTCTAT>C		-	ClinVar	http://www.ncbi.nlm.nih.gov/clinvar/?term=SCV005548617
1206525	NC_000013.11:g.32386538_32386541del	Not Yet Reviewed	chr13:g.32386533:ATAAT>A		-	GnomADv3	-
1124362	NC_000013.11:g.32326110T>C	Not Yet Reviewed	chr13:g.32326110:T>C		-	ClinVar	http://www.ncbi.nlm.nih.gov/clinvar/?term=SCV005765411
1198185	NC_000013.11:g.32333128_32333130delinsCTC	Not Yet Reviewed	chr13:g.32333128:GGA>CTC		-	ClinVar	http://www.ncbi.nlm.nih.gov/clinvar/?term=SCV003847504, http://www.ncbi.nlm.nih.gov/clinvar/?term=SCV001420837
1198391	NC_000013.11:g.32333460C>T	Not Yet Reviewed	chr13:g.32333460:C>T		-	GnomADv3	-
1151845	NC_000013.11:g.32377079G>C	Not Yet Reviewed	chr13:g.32377079:G>C		-	GnomAD,GnomADv3	-
1141663	NC_000013.11:g.32351224C>T	Not Yet Reviewed	chr13:g.32351224:C>T		-	GnomADv3	-
1123496	NC_000013.11:g.32323497T>G	Not Yet Reviewed	chr13:g.32323497:T>G		-	GnomAD,GnomADv3	-
1204821	NC_000013.11:g.32368041A>T	Not Yet Reviewed	chr13:g.32368041:A>T		-	GnomADv3	-
1201147	NC_000013.11:g.32340491del	Pathogenic	chr13:g.32340487:CT>C		S2046Hfs*5	ENIGMA,ClinVar,LOVD	http://www.ncbi.nlm.nih.gov/clinvar/?term=SCV005837384, http://www.ncbi.nlm.nih.gov/clinvar/?term=SCV000300987
1144224	NC_000013.11:g.32357750G>T	Not Yet Reviewed	chr13:g.32357750:G>T		-	ClinVar	http://www.ncbi.nlm.nih.gov/clinvar/?term=SCV000635596, http://www.ncbi.nlm.nih.gov/clinvar/?term=SCV000689060
1155734	NC_000013.11:g.32389236C>T	Not Yet Reviewed	chr13:g.32389236:C>T		-	1000_Genomes,GnomAD,GnomADv3	-
1149688	NC_000013.11:g.32370644C>A	Not Yet Reviewed	chr13:g.32370644:C>A		-	GnomAD,GnomADv3	-
1155470	NC_000013.11:g.32388266G>A	Not Yet Reviewed	chr13:g.32388266:G>A		-	1000_Genomes,GnomADv3	-
1147878	NC_000013.11:g.32365767T>C	Not Yet Reviewed	chr13:g.32365767:T>C		-	GnomAD,GnomADv3	-
1128211	NC_000013.11:g.32333125G>A	Likely benign	chr13:g.32333125:G>A		K549=	ENIGMA,ClinVar,LOVD,ExAC,BIC,GnomAD,GnomADv3	http://www.ncbi.nlm.nih.gov/clinvar/?term=SCV000683435, http://www.ncbi.nlm.nih.gov/clinvar/?term=SCV000071866, http://www.ncbi.nlm.nih.gov/clinvar/?term=SCV001470198, http://www.ncbi.nlm.nih.gov/clinvar/?term=SCV000275720, http://www.ncbi.nlm.nih.gov/clinvar/?term=SCV000578807, http://www.ncbi.nlm.nih.gov/clinvar/?term=SCV000145906, http://www.ncbi.nlm.nih.gov/clinvar/?term=SCV000721227
1158645	NC_000013.11:g.32398251C>A	Likely benign	chr13:g.32398251:C>A		A3246=	ENIGMA,ClinVar,ExAC,GnomAD	http://www.ncbi.nlm.nih.gov/clinvar/?term=SCV000635758, http://www.ncbi.nlm.nih.gov/clinvar/?term=SCV000689225, http://www.ncbi.nlm.nih.gov/clinvar/?term=SCV000578900, http://www.ncbi.nlm.nih.gov/clinvar/?term=SCV000213952, http://www.ncbi.nlm.nih.gov/clinvar/?term=SCV000695268
1198842	NC_000013.11:g.32336844_32336845insT	Pathogenic	chr13:g.32336844:A>AT		V831Rfs*2	ENIGMA,ClinVar	http://www.ncbi.nlm.nih.gov/clinvar/?term=SCV000783785
1122671	NC_000013.11:g.32319864G>A	Not Yet Reviewed	chr13:g.32319864:G>A		-	GnomADv3	-
1142148	NC_000013.11:g.32353319G>A	Not Yet Reviewed	chr13:g.32353319:G>A		-	GnomADv3	-
1147081	NC_000013.11:g.32363662A>G	Not Yet Reviewed	chr13:g.32363662:A>G		-	GnomADv3	-
1132525	NC_000013.11:g.32338059A>G	Not Yet Reviewed	chr13:g.32338059:A>G		-	ClinVar	http://www.ncbi.nlm.nih.gov/clinvar/?term=SCV002620490, http://www.ncbi.nlm.nih.gov/clinvar/?term=SCV004362020, http://www.ncbi.nlm.nih.gov/clinvar/?term=SCV003846807, http://www.ncbi.nlm.nih.gov/clinvar/?term=SCV000549597
1128163	NC_000013.11:g.32333098G>A	Not Yet Reviewed	chr13:g.32333098:G>A		-	ClinVar	http://www.ncbi.nlm.nih.gov/clinvar/?term=SCV001640566
1143368	NC_000013.11:g.32355778G>T	Not Yet Reviewed	chr13:g.32355778:G>T		-	GnomAD,GnomADv3	-
1203913	NC_000013.11:g.32363319A>G	Not Yet Reviewed	chr13:g.32363319:A>G		-	1000_Genomes,ClinVar,LOVD,exLOVD,ExAC,BIC,GnomAD,GnomADv3	http://www.ncbi.nlm.nih.gov/clinvar/?term=SCV004033247, http://www.ncbi.nlm.nih.gov/clinvar/?term=SCV004243801, http://www.ncbi.nlm.nih.gov/clinvar/?term=SCV002549698, http://www.ncbi.nlm.nih.gov/clinvar/?term=SCV000746283, http://www.ncbi.nlm.nih.gov/clinvar/?term=SCV005917630, http://www.ncbi.nlm.nih.gov/clinvar/?term=SCV002551757, http://www.ncbi.nlm.nih.gov/clinvar/?term=SCV000073438, http://www.ncbi.nlm.nih.gov/clinvar/?term=SCV000215528, http://www.ncbi.nlm.nih.gov/clinvar/?term=SCV000695129, http://www.ncbi.nlm.nih.gov/clinvar/?term=SCV000600786, http://www.ncbi.nlm.nih.gov/clinvar/?term=SCV002531910, http://www.ncbi.nlm.nih.gov/clinvar/?term=SCV002043513, http://www.ncbi.nlm.nih.gov/clinvar/?term=SCV000785637, http://www.ncbi.nlm.nih.gov/clinvar/?term=SCV000054328, http://www.ncbi.nlm.nih.gov/clinvar/?term=SCV000902913, http://www.ncbi.nlm.nih.gov/clinvar/?term=SCV000520978, http://www.ncbi.nlm.nih.gov/clinvar/?term=SCV000147276
1126396	NC_000013.11:g.32331081G>C	Not Yet Reviewed	chr13:g.32331081:G>C		-	GnomAD	-
1123240	NC_000013.11:g.32322596C>A	Not Yet Reviewed	chr13:g.32322596:C>A		-	GnomADv3	-
1123158	NC_000013.11:g.32322308A>C	Not Yet Reviewed	chr13:g.32322308:A>C		-	GnomAD,GnomADv3	-
1122224	NC_000013.11:g.32319156A>G	Not Yet Reviewed	chr13:g.32319156:A>G		-	ClinVar,LOVD	http://www.ncbi.nlm.nih.gov/clinvar/?term=SCV003855566
1136811	NC_000013.11:g.32340323G>A	Not Yet Reviewed	chr13:g.32340323:G>A		-	ClinVar,LOVD	http://www.ncbi.nlm.nih.gov/clinvar/?term=SCV004846677, http://www.ncbi.nlm.nih.gov/clinvar/?term=SCV003850818, http://www.ncbi.nlm.nih.gov/clinvar/?term=SCV001387020, http://www.ncbi.nlm.nih.gov/clinvar/?term=SCV002658344, http://www.ncbi.nlm.nih.gov/clinvar/?term=SCV000912473
1140907	NC_000013.11:g.32348954G>A	Not Yet Reviewed	chr13:g.32348954:G>A		-	GnomADv3	-
1128730	NC_000013.11:g.32333391C>T	Not Yet Reviewed	chr13:g.32333391:C>T		-	ClinVar	http://www.ncbi.nlm.nih.gov/clinvar/?term=SCV005796539
1136498	NC_000013.11:g.32340161A>T	Not Yet Reviewed	chr13:g.32340161:A>T		-	GnomADv3	-
1207109	NC_000013.11:g.32395882_32395884del	Not Yet Reviewed	chr13:g.32395879:GGGT>G		-	GnomAD,GnomADv3	-
1158583	NC_000013.11:g.32398211G>T	Not Yet Reviewed	chr13:g.32398211:G>T		-	ClinVar,LOVD,ExAC,GnomAD	http://www.ncbi.nlm.nih.gov/clinvar/?term=SCV004634966, http://www.ncbi.nlm.nih.gov/clinvar/?term=SCV005325302, http://www.ncbi.nlm.nih.gov/clinvar/?term=SCV005032078
1125467	NC_000013.11:g.32328393C>G	Not Yet Reviewed	chr13:g.32328393:C>G		-	GnomADv3	-
1142536	NC_000013.11:g.32354887A>G	Not Yet Reviewed	chr13:g.32354887:A>G		-	ClinVar,LOVD	http://www.ncbi.nlm.nih.gov/clinvar/?term=SCV005815590, http://www.ncbi.nlm.nih.gov/clinvar/?term=SCV001270333, http://www.ncbi.nlm.nih.gov/clinvar/?term=SCV001270332, http://www.ncbi.nlm.nih.gov/clinvar/?term=SCV000279746
1140528	NC_000013.11:g.32347224C>T	Not Yet Reviewed	chr13:g.32347224:C>T		-	GnomADv3	-
1206842	NC_000013.11:g.32392711_32392713del	Not Yet Reviewed	chr13:g.32392710:TTGC>T		-	GnomAD,GnomADv3	-
1122347	NC_000013.11:g.32319227A>G	Not Yet Reviewed	chr13:g.32319227:A>G		-	GnomADv3	-
1127943	NC_000013.11:g.32332977G>T	Not Yet Reviewed	chr13:g.32332977:G>T		-	ClinVar	http://www.ncbi.nlm.nih.gov/clinvar/?term=SCV004682642, http://www.ncbi.nlm.nih.gov/clinvar/?term=SCV003851434, http://www.ncbi.nlm.nih.gov/clinvar/?term=SCV002046615, http://www.ncbi.nlm.nih.gov/clinvar/?term=SCV000571423
1203252	NC_000013.11:g.32357869del	Not Yet Reviewed	chr13:g.32357868:GC>G		-	ClinVar	http://www.ncbi.nlm.nih.gov/clinvar/?term=SCV004260857
1202569	NC_000013.11:g.32351280_32351382del	Not Yet Reviewed	chr13:g.32351269:GAACCCACCAGGAAGAAGAAACAACCCTGTACGTGCCATCTTTGAGAGCTGTAACACTCACTGGGAAGGTCTGCGGCTTCACTCCTGAAGTCAGCAAGACCACA>G		-	GnomADv3	-
1206780	NC_000013.11:g.32391188del	Not Yet Reviewed	chr13:g.32391186:AG>A		-	GnomADv3	-
1197266	NC_000013.11:g.32327660A>G	Not Yet Reviewed	chr13:g.32327660:A>G		-	GnomADv3	-
1132825	NC_000013.11:g.32338216T>A	Not Yet Reviewed	chr13:g.32338216:T>A		-	ClinVar	http://www.ncbi.nlm.nih.gov/clinvar/?term=SCV003846928, http://www.ncbi.nlm.nih.gov/clinvar/?term=SCV001414764
1130256	NC_000013.11:g.32336745A>G	Not Yet Reviewed	chr13:g.32336745:A>G		-	ClinVar	http://www.ncbi.nlm.nih.gov/clinvar/?term=SCV002737106, http://www.ncbi.nlm.nih.gov/clinvar/?term=SCV004122910, http://www.ncbi.nlm.nih.gov/clinvar/?term=SCV003848282, http://www.ncbi.nlm.nih.gov/clinvar/?term=SCV001483322
1147606	NC_000013.11:g.32365461A>G	Not Yet Reviewed	chr13:g.32365461:A>G		-	GnomAD,GnomADv3	-
1205645	NC_000013.11:g.32376759del	Not Yet Reviewed	chr13:g.32376758:AG>A		-	ClinVar	http://www.ncbi.nlm.nih.gov/clinvar/?term=SCV003240444
1205182	NC_000013.11:g.32370550del	Not Yet Reviewed	chr13:g.32370547:AC>A		-	ClinVar	http://www.ncbi.nlm.nih.gov/clinvar/?term=SCV003302104, http://www.ncbi.nlm.nih.gov/clinvar/?term=SCV004005419
1198392	NC_000013.11:g.32333462G>T	Not Yet Reviewed	chr13:g.32333462:G>T		-	GnomADv3	-
1199567	NC_000013.11:g.32338134dup	Pathogenic	chr13:g.32338131:G>GT		L1260Ffs*5	ENIGMA,ClinVar,LOVD	http://www.ncbi.nlm.nih.gov/clinvar/?term=SCV000324186, http://www.ncbi.nlm.nih.gov/clinvar/?term=SCV000489672, http://www.ncbi.nlm.nih.gov/clinvar/?term=SCV000326914
1125589	NC_000013.11:g.32328938C>T	Not Yet Reviewed	chr13:g.32328938:C>T		-	GnomADv3	-
1204696	NC_000013.11:g.32368002_32368003insCTTTTTTT	Not Yet Reviewed	chr13:g.32368001:C>CTCTTTTTT		-	GnomADv3	-
1132690	NC_000013.11:g.32338150T>A	Not Yet Reviewed	chr13:g.32338150:T>A		-	ClinVar	http://www.ncbi.nlm.nih.gov/clinvar/?term=SCV002961416, http://www.ncbi.nlm.nih.gov/clinvar/?term=SCV004213717
1157958	NC_000013.11:g.32396888A>C	Not Yet Reviewed	chr13:g.32396888:A>C		-	ClinVar	http://www.ncbi.nlm.nih.gov/clinvar/?term=SCV001664879
1150612	NC_000013.11:g.32373392G>A	Not Yet Reviewed	chr13:g.32373392:G>A		-	GnomAD,GnomADv3	-
1132276	NC_000013.11:g.32337919T>C	Not Yet Reviewed	chr13:g.32337919:T>C		-	ClinVar	http://www.ncbi.nlm.nih.gov/clinvar/?term=SCV004284759
1130412	NC_000013.11:g.32336837T>C	Not Yet Reviewed	chr13:g.32336837:T>C		-	ClinVar,LOVD,GnomADv3	http://www.ncbi.nlm.nih.gov/clinvar/?term=SCV000673122, http://www.ncbi.nlm.nih.gov/clinvar/?term=SCV000549780, http://www.ncbi.nlm.nih.gov/clinvar/?term=SCV003848355, http://www.ncbi.nlm.nih.gov/clinvar/?term=SCV000688762, http://www.ncbi.nlm.nih.gov/clinvar/?term=SCV000803989, http://www.ncbi.nlm.nih.gov/clinvar/?term=SCV000575732
1144154	NC_000013.11:g.32357647T>A	Not Yet Reviewed	chr13:g.32357647:T>A		-	GnomAD,GnomADv3	-
1197215	NC_000013.11:g.32326781A>C	Not Yet Reviewed	chr13:g.32326781:A>C		-	GnomADv3	-
1204121	NC_000013.11:g.32365131_32365137dup	Not Yet Reviewed	chr13:g.32365109:C>CTTTTTTT		-	GnomADv3	-
1158256	NC_000013.11:g.32397171G>A	Not Yet Reviewed	chr13:g.32397171:G>A		-	1000_Genomes,ClinVar,LOVD,GnomADv3	http://www.ncbi.nlm.nih.gov/clinvar/?term=SCV002485023, http://www.ncbi.nlm.nih.gov/clinvar/?term=SCV005215530, http://www.ncbi.nlm.nih.gov/clinvar/?term=SCV002532054, http://www.ncbi.nlm.nih.gov/clinvar/?term=SCV001815140, http://www.ncbi.nlm.nih.gov/clinvar/?term=SCV001251326
1146014	NC_000013.11:g.32362597T>C	Not Yet Reviewed	chr13:g.32362597:T>C		-	LOVD	-
1124019	NC_000013.11:g.32325213T>A	Not Yet Reviewed	chr13:g.32325213:T>A		-	LOVD	-
1154305	NC_000013.11:g.32383109C>T	Not Yet Reviewed	chr13:g.32383109:C>T		-	GnomADv3	-
1142230	NC_000013.11:g.32353697T>G	Not Yet Reviewed	chr13:g.32353697:T>G		-	GnomADv3	-
1205797	NC_000013.11:g.32379279C>T	Not Yet Reviewed	chr13:g.32379279:C>T		-	ClinVar,GnomAD,GnomADv3	http://www.ncbi.nlm.nih.gov/clinvar/?term=SCV001139228
1134916	NC_000013.11:g.32339328A>G	Not Yet Reviewed	chr13:g.32339328:A>G		-	ClinVar	http://www.ncbi.nlm.nih.gov/clinvar/?term=SCV002117790, http://www.ncbi.nlm.nih.gov/clinvar/?term=SCV003852250, http://www.ncbi.nlm.nih.gov/clinvar/?term=SCV001139099
1136413	NC_000013.11:g.32340119G>A	Not Yet Reviewed	chr13:g.32340119:G>A		-	ClinVar	http://www.ncbi.nlm.nih.gov/clinvar/?term=SCV005734444
1129267	NC_000013.11:g.32335361A>G	Not Yet Reviewed	chr13:g.32335361:A>G		-	GnomAD,GnomADv3	-
1202903	NC_000013.11:g.32355270_32355271insTC	Not Yet Reviewed	chr13:g.32355270:T>TTC		-	ClinVar	http://www.ncbi.nlm.nih.gov/clinvar/?term=SCV002668366
1198119	NC_000013.11:g.32333030del	Pathogenic	chr13:g.32333029:TG>T		A518Qfs*7	ENIGMA,ClinVar,LOVD	http://www.ncbi.nlm.nih.gov/clinvar/?term=SCV000215205, http://www.ncbi.nlm.nih.gov/clinvar/?term=SCV000300440
1198623	NC_000013.11:g.32336380_32336381del	Pathogenic	chr13:g.32336379:CAT>C		C676Ffs*2	ENIGMA,ClinVar,LOVD	http://www.ncbi.nlm.nih.gov/clinvar/?term=SCV005090020, http://www.ncbi.nlm.nih.gov/clinvar/?term=SCV001584898, http://www.ncbi.nlm.nih.gov/clinvar/?term=SCV002724411, http://www.ncbi.nlm.nih.gov/clinvar/?term=SCV000324044, http://www.ncbi.nlm.nih.gov/clinvar/?term=SCV000326646, http://www.ncbi.nlm.nih.gov/clinvar/?term=SCV000909487
1130308	NC_000013.11:g.32336773T>C	Likely benign	chr13:g.32336773:T>C		D806=	ENIGMA,ClinVar,LOVD	http://www.ncbi.nlm.nih.gov/clinvar/?term=SCV000578492
1203884	NC_000013.11:g.32363270_32363271del	Pathogenic	chr13:g.32363266:CTG>C		V2690Ffs*2	ENIGMA,ClinVar,LOVD,BIC	http://www.ncbi.nlm.nih.gov/clinvar/?term=SCV001216351, http://www.ncbi.nlm.nih.gov/clinvar/?term=SCV003872553, http://www.ncbi.nlm.nih.gov/clinvar/?term=SCV000327813, http://www.ncbi.nlm.nih.gov/clinvar/?term=SCV000301241, http://www.ncbi.nlm.nih.gov/clinvar/?term=SCV000147265
1156685	NC_000013.11:g.32394034A>G	Not Yet Reviewed	chr13:g.32394034:A>G		-	GnomADv3	-
1158593	NC_000013.11:g.32398219A>G	Not Yet Reviewed	chr13:g.32398219:A>G		-	ClinVar,LOVD,BIC	http://www.ncbi.nlm.nih.gov/clinvar/?term=SCV000147701, http://www.ncbi.nlm.nih.gov/clinvar/?term=SCV002220790, http://www.ncbi.nlm.nih.gov/clinvar/?term=SCV001351471
1137092	NC_000013.11:g.32340464G>A	Not Yet Reviewed	chr13:g.32340464:G>A		-	ClinVar	http://www.ncbi.nlm.nih.gov/clinvar/?term=SCV000951938, http://www.ncbi.nlm.nih.gov/clinvar/?term=SCV003995782, http://www.ncbi.nlm.nih.gov/clinvar/?term=SCV003850939, http://www.ncbi.nlm.nih.gov/clinvar/?term=SCV000571654
1201929	NC_000013.11:g.32344119G>T	Not Yet Reviewed	chr13:g.32344119:G>T		-	GnomADv3	-
1123810	NC_000013.11:g.32325073C>T	Not Yet Reviewed	chr13:g.32325073:C>T		-	ClinVar	http://www.ncbi.nlm.nih.gov/clinvar/?term=SCV004387656
1128511	NC_000013.11:g.32333286A>G	Not Yet Reviewed	chr13:g.32333286:A>G		-	ClinVar	http://www.ncbi.nlm.nih.gov/clinvar/?term=SCV005734680
1203466	NC_000013.11:g.32359203C>A	Not Yet Reviewed	chr13:g.32359203:C>A		-	GnomADv3	-
1129182	NC_000013.11:g.32335235C>T	Not Yet Reviewed	chr13:g.32335235:C>T		-	GnomADv3	-
1146417	NC_000013.11:g.32363207A>T	Not Yet Reviewed	chr13:g.32363207:A>T		-	ClinVar	http://www.ncbi.nlm.nih.gov/clinvar/?term=SCV002758356
1121606	NC_000013.11:g.32317072G>T	Not Yet Reviewed	chr13:g.32317072:G>T		-	GnomADv3	-
1135947	NC_000013.11:g.32339880C>G	Not Yet Reviewed	chr13:g.32339880:C>G		-	ClinVar	http://www.ncbi.nlm.nih.gov/clinvar/?term=SCV005552002
1131512	NC_000013.11:g.32337482G>T	Not Yet Reviewed	chr13:g.32337482:G>T		-	ClinVar,GnomAD,GnomADv3	http://www.ncbi.nlm.nih.gov/clinvar/?term=SCV005808096, http://www.ncbi.nlm.nih.gov/clinvar/?term=SCV003851708, http://www.ncbi.nlm.nih.gov/clinvar/?term=SCV000608196
1127371	NC_000013.11:g.32332672A>T	Not Yet Reviewed	chr13:g.32332672:A>T		-	GnomADv3	-
1152763	NC_000013.11:g.32379525T>A	Not Yet Reviewed	chr13:g.32379525:T>A		-	ClinVar	http://www.ncbi.nlm.nih.gov/clinvar/?term=SCV005781602
1146690	NC_000013.11:g.32363364T>A	Not Yet Reviewed	chr13:g.32363364:T>A		-	ClinVar,LOVD,exLOVD,BIC,ENIGMA_BRCA12_Functional_Assays	http://www.ncbi.nlm.nih.gov/clinvar/?term=SCV001478295, http://www.ncbi.nlm.nih.gov/clinvar/?term=SCV000683948, http://www.ncbi.nlm.nih.gov/clinvar/?term=SCV000147285, http://www.ncbi.nlm.nih.gov/clinvar/?term=SCV000274611, http://www.ncbi.nlm.nih.gov/clinvar/?term=SCV001535892
1142899	NC_000013.11:g.32355101T>C	Likely benign	chr13:g.32355101:T>C		F2416=	ENIGMA,ClinVar,LOVD	http://www.ncbi.nlm.nih.gov/clinvar/?term=SCV000578658
1149907	NC_000013.11:g.32371021A>G	Not Yet Reviewed	chr13:g.32371021:A>G		-	ClinVar,GnomAD,GnomADv3	http://www.ncbi.nlm.nih.gov/clinvar/?term=SCV004249240
1199879	NC_000013.11:g.32338595del	Not Yet Reviewed	chr13:g.32338591:TA>T		-	LOVD	-
1124715	NC_000013.11:g.32326508A>G	Not Yet Reviewed	chr13:g.32326508:A>G		-	ClinVar	http://www.ncbi.nlm.nih.gov/clinvar/?term=SCV004846786, http://www.ncbi.nlm.nih.gov/clinvar/?term=SCV000961528, http://www.ncbi.nlm.nih.gov/clinvar/?term=SCV002646490, http://www.ncbi.nlm.nih.gov/clinvar/?term=SCV000906390
1123045	NC_000013.11:g.32321746T>G	Not Yet Reviewed	chr13:g.32321746:T>G		-	GnomADv3	-
1136687	NC_000013.11:g.32340261T>A	Not Yet Reviewed	chr13:g.32340261:T>A		-	ClinVar	http://www.ncbi.nlm.nih.gov/clinvar/?term=SCV005794876
1141358	NC_000013.11:g.32350200T>G	Not Yet Reviewed	chr13:g.32350200:T>G		-	GnomADv3	-
1197875	NC_000013.11:g.32332625del	Pathogenic	chr13:g.32332621:CA>C		I383Sfs*16	ENIGMA,ClinVar,LOVD,BIC,GnomADv3	http://www.ncbi.nlm.nih.gov/clinvar/?term=SCV001589384, http://www.ncbi.nlm.nih.gov/clinvar/?term=SCV000661400, http://www.ncbi.nlm.nih.gov/clinvar/?term=SCV004211901, http://www.ncbi.nlm.nih.gov/clinvar/?term=SCV000326503, http://www.ncbi.nlm.nih.gov/clinvar/?term=SCV000683403, http://www.ncbi.nlm.nih.gov/clinvar/?term=SCV000966964, http://www.ncbi.nlm.nih.gov/clinvar/?term=SCV000744402, http://www.ncbi.nlm.nih.gov/clinvar/?term=SCV000733223, http://www.ncbi.nlm.nih.gov/clinvar/?term=SCV000300388, http://www.ncbi.nlm.nih.gov/clinvar/?term=SCV000145821
1131614	NC_000013.11:g.32337546C>A	Pathogenic	chr13:g.32337546:C>A		S1064*	ENIGMA,ClinVar	http://www.ncbi.nlm.nih.gov/clinvar/?term=SCV000549710, http://www.ncbi.nlm.nih.gov/clinvar/?term=SCV000666144, http://www.ncbi.nlm.nih.gov/clinvar/?term=SCV004210521, http://www.ncbi.nlm.nih.gov/clinvar/?term=SCV000783854
1197973	NC_000013.11:g.32332785del	Pathogenic	chr13:g.32332782:GA>G		K436Rfs*24	ENIGMA,ClinVar,LOVD,BIC	http://www.ncbi.nlm.nih.gov/clinvar/?term=SCV002120357, http://www.ncbi.nlm.nih.gov/clinvar/?term=SCV005024537, http://www.ncbi.nlm.nih.gov/clinvar/?term=SCV000300418, http://www.ncbi.nlm.nih.gov/clinvar/?term=SCV000145849
1152202	NC_000013.11:g.32378482A>G	Not Yet Reviewed	chr13:g.32378482:A>G		-	GnomAD,GnomADv3	-
1126537	NC_000013.11:g.32331686A>G	Not Yet Reviewed	chr13:g.32331686:A>G		-	GnomADv3	-
1205898	NC_000013.11:g.32379477T>G	Not Yet Reviewed	chr13:g.32379477:T>G		-	ClinVar,LOVD,ExAC,ESP,BIC,GnomAD,GnomADv3,ENIGMA_BRCA12_Functional_Assays	http://www.ncbi.nlm.nih.gov/clinvar/?term=SCV004243839, http://www.ncbi.nlm.nih.gov/clinvar/?term=SCV000274114, http://www.ncbi.nlm.nih.gov/clinvar/?term=SCV002551838, http://www.ncbi.nlm.nih.gov/clinvar/?term=SCV001541203, http://www.ncbi.nlm.nih.gov/clinvar/?term=SCV005196952, http://www.ncbi.nlm.nih.gov/clinvar/?term=SCV004220632, http://www.ncbi.nlm.nih.gov/clinvar/?term=SCV002500368, http://www.ncbi.nlm.nih.gov/clinvar/?term=SCV005431460, http://www.ncbi.nlm.nih.gov/clinvar/?term=SCV004846093, http://www.ncbi.nlm.nih.gov/clinvar/?term=SCV000684006, http://www.ncbi.nlm.nih.gov/clinvar/?term=SCV004216028, http://www.ncbi.nlm.nih.gov/clinvar/?term=SCV000210488, http://www.ncbi.nlm.nih.gov/clinvar/?term=SCV000147485
1203656	NC_000013.11:g.32362178del	Not Yet Reviewed	chr13:g.32362177:CA>C		-	GnomAD,GnomADv3	-
1154455	NC_000013.11:g.32383759G>A	Not Yet Reviewed	chr13:g.32383759:G>A		-	GnomADv3	-
1128143	NC_000013.11:g.32333083C>A	Not Yet Reviewed	chr13:g.32333083:C>A		-	ClinVar	http://www.ncbi.nlm.nih.gov/clinvar/?term=SCV001630344
1206001	NC_000013.11:g.32379810_32379811del	Pathogenic	chr13:g.32379806:AAG>A		R3005Ifs*12	ENIGMA,ClinVar	http://www.ncbi.nlm.nih.gov/clinvar/?term=SCV001374154, http://www.ncbi.nlm.nih.gov/clinvar/?term=SCV005625337, http://www.ncbi.nlm.nih.gov/clinvar/?term=SCV000661342, http://www.ncbi.nlm.nih.gov/clinvar/?term=SCV000689168, http://www.ncbi.nlm.nih.gov/clinvar/?term=SCV000279238, http://www.ncbi.nlm.nih.gov/clinvar/?term=SCV000783903
1130198	NC_000013.11:g.32336707G>A	Not Yet Reviewed	chr13:g.32336707:G>A		-	ClinVar	http://www.ncbi.nlm.nih.gov/clinvar/?term=SCV002734449, http://www.ncbi.nlm.nih.gov/clinvar/?term=SCV003848250, http://www.ncbi.nlm.nih.gov/clinvar/?term=SCV001198821
1145552	NC_000013.11:g.32361123A>G	Not Yet Reviewed	chr13:g.32361123:A>G		-	GnomADv3	-
1204637	NC_000013.11:g.32367436C>A	Not Yet Reviewed	chr13:g.32367436:C>A		-	GnomADv3	-
1151937	NC_000013.11:g.32377489C>A	Not Yet Reviewed	chr13:g.32377489:C>A		-	GnomADv3	-
1140099	NC_000013.11:g.32346193T>C	Not Yet Reviewed	chr13:g.32346193:T>C		-	GnomADv3	-
1205128	NC_000013.11:g.32370474_32370475delinsT	Not Yet Reviewed	chr13:g.32370474:CC>T		-	ClinVar	http://www.ncbi.nlm.nih.gov/clinvar/?term=SCV004186555
1203359	NC_000013.11:g.32358473T>A	Not Yet Reviewed	chr13:g.32358473:T>A		-	GnomADv3	-
1144194	NC_000013.11:g.32357731A>T	Not Yet Reviewed	chr13:g.32357731:A>T		-	ExAC,GnomAD	-
1136249	NC_000013.11:g.32340040G>C	Not Yet Reviewed	chr13:g.32340040:G>C		-	LOVD	-
1124945	NC_000013.11:g.32326644A>G	Not Yet Reviewed	chr13:g.32326644:A>G		-	ClinVar,LOVD,GnomAD,GnomADv3	http://www.ncbi.nlm.nih.gov/clinvar/?term=SCV000267735
1207215	NC_000013.11:g.32395988_32395989insTTTTTTTTTTTTTTTTTTTTTTTTTTTTT	Not Yet Reviewed	chr13:g.32395960:C>CTTTTTTTTTTTTTTTTTTTTTTTTTTTTT		-	GnomADv3	-
1196413	NC_000013.11:g.32316528G>T	Pathogenic	chr13:g.32316528:G>T		?	ENIGMA,ClinVar,LOVD,exLOVD,BIC	http://www.ncbi.nlm.nih.gov/clinvar/?term=SCV001762057, http://www.ncbi.nlm.nih.gov/clinvar/?term=SCV005077942, http://www.ncbi.nlm.nih.gov/clinvar/?term=SCV001161560, http://www.ncbi.nlm.nih.gov/clinvar/?term=SCV005915609, http://www.ncbi.nlm.nih.gov/clinvar/?term=SCV005090004, http://www.ncbi.nlm.nih.gov/clinvar/?term=SCV000073035, http://www.ncbi.nlm.nih.gov/clinvar/?term=SCV000213381, http://www.ncbi.nlm.nih.gov/clinvar/?term=SCV004840124, http://www.ncbi.nlm.nih.gov/clinvar/?term=SCV000296749, http://www.ncbi.nlm.nih.gov/clinvar/?term=SCV000694986, http://www.ncbi.nlm.nih.gov/clinvar/?term=SCV000109179, http://www.ncbi.nlm.nih.gov/clinvar/?term=SCV000146094, http://www.ncbi.nlm.nih.gov/clinvar/?term=SCV005058336, http://www.ncbi.nlm.nih.gov/clinvar/?term=SCV000904689, http://www.ncbi.nlm.nih.gov/clinvar/?term=SCV000327502
1142083	NC_000013.11:g.32353006G>T	Not Yet Reviewed	chr13:g.32353006:G>T		-	GnomAD	-
1136168	NC_000013.11:g.32339997A>C	Not Yet Reviewed	chr13:g.32339997:A>C		-	ClinVar	http://www.ncbi.nlm.nih.gov/clinvar/?term=SCV005735134
1202590	NC_000013.11:g.32351802dup	Benign / Little Clinical Significance	chr13:g.32351799:A>AT		?	ENIGMA,1000_Genomes,ClinVar,LOVD,GnomAD,GnomADv3	http://www.ncbi.nlm.nih.gov/clinvar/?term=SCV000321187
1204074	NC_000013.11:g.32364813_32364828dup	Not Yet Reviewed	chr13:g.32364808:A>ATTCTGAAGTGCTCATT		-	GnomADv3	-
1204960	NC_000013.11:g.32368817_32368818insGT	Not Yet Reviewed	chr13:g.32368816:T>TTG		-	GnomADv3	-
1146717	NC_000013.11:g.32363374G>A	Not Yet Reviewed	chr13:g.32363374:G>A		-	ClinVar	http://www.ncbi.nlm.nih.gov/clinvar/?term=SCV000273947
1129326	NC_000013.11:g.32335634T>C	Not Yet Reviewed	chr13:g.32335634:T>C		-	GnomADv3	-
1156276	NC_000013.11:g.32392049G>A	Not Yet Reviewed	chr13:g.32392049:G>A		-	GnomAD,GnomADv3	-
1144105	NC_000013.11:g.32357385A>G	Not Yet Reviewed	chr13:g.32357385:A>G		-	GnomAD,GnomADv3	-
1148041	NC_000013.11:g.32366508G>A	Not Yet Reviewed	chr13:g.32366508:G>A		-	GnomADv3	-
1142424	NC_000013.11:g.32354726G>A	Not Yet Reviewed	chr13:g.32354726:G>A		-	1000_Genomes,GnomAD,GnomADv3	-
1207555	NC_000013.11:g.32398503_32398505del	Not Yet Reviewed	chr13:g.32398502:AAAT>A		-	LOVD	-
1123226	NC_000013.11:g.32322556G>C	Not Yet Reviewed	chr13:g.32322556:G>C		-	GnomADv3	-
1201655	NC_000013.11:g.32341127G>A	Not Yet Reviewed	chr13:g.32341127:G>A		-	ClinVar,LOVD,ExAC,GnomAD,GnomADv3	http://www.ncbi.nlm.nih.gov/clinvar/?term=SCV004243052, http://www.ncbi.nlm.nih.gov/clinvar/?term=SCV005633962, http://www.ncbi.nlm.nih.gov/clinvar/?term=SCV005043001, http://www.ncbi.nlm.nih.gov/clinvar/?term=SCV000661305, http://www.ncbi.nlm.nih.gov/clinvar/?term=SCV004834249, http://www.ncbi.nlm.nih.gov/clinvar/?term=SCV003847440, http://www.ncbi.nlm.nih.gov/clinvar/?term=SCV000694996, http://www.ncbi.nlm.nih.gov/clinvar/?term=SCV002545112, http://www.ncbi.nlm.nih.gov/clinvar/?term=SCV000949674, http://www.ncbi.nlm.nih.gov/clinvar/?term=SCV002579542, http://www.ncbi.nlm.nih.gov/clinvar/?term=SCV002046167, http://www.ncbi.nlm.nih.gov/clinvar/?term=SCV000210404
1204946	NC_000013.11:g.32368810del	Not Yet Reviewed	chr13:g.32368808:TG>T		-	GnomAD,GnomADv3	-
1134399	NC_000013.11:g.32339045G>T	Not Yet Reviewed	chr13:g.32339045:G>T		-	ClinVar	http://www.ncbi.nlm.nih.gov/clinvar/?term=SCV003852022, http://www.ncbi.nlm.nih.gov/clinvar/?term=SCV000935768, http://www.ncbi.nlm.nih.gov/clinvar/?term=SCV000904297
1122813	NC_000013.11:g.32320496A>G	Not Yet Reviewed	chr13:g.32320496:A>G		-	GnomADv3	-
1138294	NC_000013.11:g.32341049A>G	Not Yet Reviewed	chr13:g.32341049:A>G		-	ClinVar,LOVD,exLOVD,ExAC,GnomAD	http://www.ncbi.nlm.nih.gov/clinvar/?term=SCV000215370, http://www.ncbi.nlm.nih.gov/clinvar/?term=SCV001560669, http://www.ncbi.nlm.nih.gov/clinvar/?term=SCV003847372
1125234	NC_000013.11:g.32327696T>C	Not Yet Reviewed	chr13:g.32327696:T>C		-	GnomADv3	-
1129357	NC_000013.11:g.32335743A>G	Not Yet Reviewed	chr13:g.32335743:A>G		-	GnomADv3	-
1152410	NC_000013.11:g.32379324T>C	Not Yet Reviewed	chr13:g.32379324:T>C		-	ClinVar,LOVD	http://www.ncbi.nlm.nih.gov/clinvar/?term=SCV005425816, http://www.ncbi.nlm.nih.gov/clinvar/?term=SCV003853843
1128009	NC_000013.11:g.32333018G>C	Not Yet Reviewed	chr13:g.32333018:G>C		-	ClinVar	http://www.ncbi.nlm.nih.gov/clinvar/?term=SCV002705070, http://www.ncbi.nlm.nih.gov/clinvar/?term=SCV003851465
1126630	NC_000013.11:g.32332111C>T	Not Yet Reviewed	chr13:g.32332111:C>T		-	GnomADv3	-
1128272	NC_000013.11:g.32333153G>C	Not Yet Reviewed	chr13:g.32333153:G>C		-	LOVD	-
1152646	NC_000013.11:g.32379465C>A	Not Yet Reviewed	chr13:g.32379465:C>A		-	ClinVar	http://www.ncbi.nlm.nih.gov/clinvar/?term=SCV004254406
1205851	NC_000013.11:g.32379389C>T	Not Yet Reviewed	chr13:g.32379389:C>T		-	ClinVar,LOVD	http://www.ncbi.nlm.nih.gov/clinvar/?term=SCV005368054, http://www.ncbi.nlm.nih.gov/clinvar/?term=SCV004100703, http://www.ncbi.nlm.nih.gov/clinvar/?term=SCV002237279
1131361	NC_000013.11:g.32337409G>C	Not Yet Reviewed	chr13:g.32337409:G>C		-	ClinVar	http://www.ncbi.nlm.nih.gov/clinvar/?term=SCV003850343, http://www.ncbi.nlm.nih.gov/clinvar/?term=SCV000961410
1137070	NC_000013.11:g.32340453T>C	Not Yet Reviewed	chr13:g.32340453:T>C		-	ClinVar,LOVD	http://www.ncbi.nlm.nih.gov/clinvar/?term=SCV002226453, http://www.ncbi.nlm.nih.gov/clinvar/?term=SCV002656302, http://www.ncbi.nlm.nih.gov/clinvar/?term=SCV004362143, http://www.ncbi.nlm.nih.gov/clinvar/?term=SCV003850925
1121418	NC_000013.11:g.32316514C>G	Not Yet Reviewed	chr13:g.32316514:C>G		-	ClinVar	http://www.ncbi.nlm.nih.gov/clinvar/?term=SCV002984812, http://www.ncbi.nlm.nih.gov/clinvar/?term=SCV005551961
1126810	NC_000013.11:g.32332348C>T	Not Yet Reviewed	chr13:g.32332348:C>T		-	ClinVar,LOVD,GnomADv3	http://www.ncbi.nlm.nih.gov/clinvar/?term=SCV002335270, http://www.ncbi.nlm.nih.gov/clinvar/?term=SCV005394288, http://www.ncbi.nlm.nih.gov/clinvar/?term=SCV002685251, http://www.ncbi.nlm.nih.gov/clinvar/?term=SCV002053119, http://www.ncbi.nlm.nih.gov/clinvar/?term=SCV001159060
1138796	NC_000013.11:g.32341735G>T	Not Yet Reviewed	chr13:g.32341735:G>T		-	GnomADv3	-
1153319	NC_000013.11:g.32380035A>C	Not Yet Reviewed	chr13:g.32380035:A>C		-	ExAC,GnomAD	-
1153608	NC_000013.11:g.32380459G>T	Not Yet Reviewed	chr13:g.32380459:G>T		-	GnomADv3	-
1123502	NC_000013.11:g.32323526A>G	Not Yet Reviewed	chr13:g.32323526:A>G		-	GnomADv3	-
1129372	NC_000013.11:g.32335870C>T	Not Yet Reviewed	chr13:g.32335870:C>T		-	GnomADv3	-
1140310	NC_000013.11:g.32346844A>G	Not Yet Reviewed	chr13:g.32346844:A>G		-	ClinVar	http://www.ncbi.nlm.nih.gov/clinvar/?term=SCV002668272
1140071	NC_000013.11:g.32346031A>G	Not Yet Reviewed	chr13:g.32346031:A>G		-	GnomADv3	-
1159076	NC_000013.11:g.32398548A>T	Not Yet Reviewed	chr13:g.32398548:A>T		-	ClinVar,GnomADv3	http://www.ncbi.nlm.nih.gov/clinvar/?term=SCV001123798, http://www.ncbi.nlm.nih.gov/clinvar/?term=SCV002702311
1154647	NC_000013.11:g.32384658C>A	Not Yet Reviewed	chr13:g.32384658:C>A		-	GnomADv3	-
1140356	NC_000013.11:g.32346871G>A	Not Yet Reviewed	chr13:g.32346871:G>A		-	LOVD	-
1141766	NC_000013.11:g.32351676A>G	Not Yet Reviewed	chr13:g.32351676:A>G		-	GnomADv3	-
1201986	NC_000013.11:g.32344184G>A	Benign / Little Clinical Significance	chr13:g.32344184:G>A		?	ENIGMA,1000_Genomes,ClinVar,LOVD,GnomADv3	http://www.ncbi.nlm.nih.gov/clinvar/?term=SCV000321273
1131021	NC_000013.11:g.32337204T>A	Not Yet Reviewed	chr13:g.32337204:T>A		-	1000_Genomes,ClinVar,LOVD,ExAC,BIC,GnomAD,GnomADv3	http://www.ncbi.nlm.nih.gov/clinvar/?term=SCV004845073, http://www.ncbi.nlm.nih.gov/clinvar/?term=SCV003850184, http://www.ncbi.nlm.nih.gov/clinvar/?term=SCV003472753, http://www.ncbi.nlm.nih.gov/clinvar/?term=SCV000084498, http://www.ncbi.nlm.nih.gov/clinvar/?term=SCV000274233, http://www.ncbi.nlm.nih.gov/clinvar/?term=SCV001358931, http://www.ncbi.nlm.nih.gov/clinvar/?term=SCV000146130, http://www.ncbi.nlm.nih.gov/clinvar/?term=SCV000694639
1205432	NC_000013.11:g.32375559G>T	Not Yet Reviewed	chr13:g.32375559:G>T		-	GnomADv3	-
1197730	NC_000013.11:g.32332369_32332377delinsGATACTTAG	Not Yet Reviewed	chr13:g.32332369:AACAGTTGT>GATACTTAG		-	ClinVar	http://www.ncbi.nlm.nih.gov/clinvar/?term=SCV003847501, http://www.ncbi.nlm.nih.gov/clinvar/?term=SCV000588072
1132093	NC_000013.11:g.32337811A>G	Not Yet Reviewed	chr13:g.32337811:A>G		-	ClinVar	http://www.ncbi.nlm.nih.gov/clinvar/?term=SCV001681344, http://www.ncbi.nlm.nih.gov/clinvar/?term=SCV000665017
1147573	NC_000013.11:g.32365298G>A	Not Yet Reviewed	chr13:g.32365298:G>A		-	GnomADv3	-
1157504	NC_000013.11:g.32395804A>G	Not Yet Reviewed	chr13:g.32395804:A>G		-	GnomAD,GnomADv3	-
1149027	NC_000013.11:g.32369177G>A	Not Yet Reviewed	chr13:g.32369177:G>A		-	GnomAD,GnomADv3	-
1199070	NC_000013.11:g.32337278_32337279delinsGA	Not Yet Reviewed	chr13:g.32337278:AT>GA		-	ClinVar	http://www.ncbi.nlm.nih.gov/clinvar/?term=SCV004673673
1139712	NC_000013.11:g.32344620A>G	Not Yet Reviewed	chr13:g.32344620:A>G		-	GnomAD	-
1197705	NC_000013.11:g.32332311del	Pathogenic	chr13:g.32332310:AG>A		S278Tfs*14	ENIGMA,ClinVar,LOVD	http://www.ncbi.nlm.nih.gov/clinvar/?term=SCV000300367
1149420	NC_000013.11:g.32370458T>C	Not Yet Reviewed	chr13:g.32370458:T>C		-	ClinVar	http://www.ncbi.nlm.nih.gov/clinvar/?term=SCV000533057
1157269	NC_000013.11:g.32394898C>G	Not Yet Reviewed	chr13:g.32394898:C>G		-	ClinVar	http://www.ncbi.nlm.nih.gov/clinvar/?term=SCV004379196
1154178	NC_000013.11:g.32382482G>A	Benign / Little Clinical Significance	chr13:g.32382482:G>A		?	ENIGMA,1000_Genomes,ClinVar,LOVD,GnomAD,GnomADv3	http://www.ncbi.nlm.nih.gov/clinvar/?term=SCV000321220
1130506	NC_000013.11:g.32336892C>T	Not Yet Reviewed	chr13:g.32336892:C>T		-	ClinVar,LOVD	http://www.ncbi.nlm.nih.gov/clinvar/?term=SCV003848396, http://www.ncbi.nlm.nih.gov/clinvar/?term=SCV003343229
1197206	NC_000013.11:g.32326630_32326631insAT	Not Yet Reviewed	chr13:g.32326629:G>GTA		-	ClinVar	http://www.ncbi.nlm.nih.gov/clinvar/?term=SCV005719294
1141832	NC_000013.11:g.32351907C>T	Not Yet Reviewed	chr13:g.32351907:C>T		-	GnomADv3	-
1138829	NC_000013.11:g.32341827C>T	Not Yet Reviewed	chr13:g.32341827:C>T		-	GnomAD,GnomADv3	-
1156034	NC_000013.11:g.32390765A>C	Not Yet Reviewed	chr13:g.32390765:A>C		-	GnomAD,GnomADv3	-
1134458	NC_000013.11:g.32339075A>G	Not Yet Reviewed	chr13:g.32339075:A>G		-	ClinVar	http://www.ncbi.nlm.nih.gov/clinvar/?term=SCV002637716, http://www.ncbi.nlm.nih.gov/clinvar/?term=SCV003852045
1150115	NC_000013.11:g.32371198T>C	Not Yet Reviewed	chr13:g.32371198:T>C		-	LOVD	-
1207127	NC_000013.11:g.32395939A>G	Not Yet Reviewed	chr13:g.32395939:A>G		-	GnomAD,GnomADv3	-
1196621	NC_000013.11:g.32319224del	Not Yet Reviewed	chr13:g.32319222:TA>T		-	ClinVar	http://www.ncbi.nlm.nih.gov/clinvar/?term=SCV004186388
1129492	NC_000013.11:g.32336272G>T	Not Yet Reviewed	chr13:g.32336272:G>T		-	ClinVar	http://www.ncbi.nlm.nih.gov/clinvar/?term=SCV002286722, http://www.ncbi.nlm.nih.gov/clinvar/?term=SCV003846379
1159562	NC_000013.11:g.32399316T>G	Not Yet Reviewed	chr13:g.32399316:T>G		-	GnomAD	-
1145512	NC_000013.11:g.32360939T>G	Not Yet Reviewed	chr13:g.32360939:T>G		-	GnomAD,GnomADv3	-
1139293	NC_000013.11:g.32343450G>A	Not Yet Reviewed	chr13:g.32343450:G>A		-	GnomAD,GnomADv3	-
1133910	NC_000013.11:g.32338794A>T	Not Yet Reviewed	chr13:g.32338794:A>T		-	LOVD	-
1130595	NC_000013.11:g.32336948G>C	Not Yet Reviewed	chr13:g.32336948:G>C		-	ClinVar,LOVD,ExAC,GnomAD	http://www.ncbi.nlm.nih.gov/clinvar/?term=SCV005424337, http://www.ncbi.nlm.nih.gov/clinvar/?term=SCV001363208, http://www.ncbi.nlm.nih.gov/clinvar/?term=SCV005877375, http://www.ncbi.nlm.nih.gov/clinvar/?term=SCV000635231, http://www.ncbi.nlm.nih.gov/clinvar/?term=SCV000185304, http://www.ncbi.nlm.nih.gov/clinvar/?term=SCV003848432, http://www.ncbi.nlm.nih.gov/clinvar/?term=SCV002004003, http://www.ncbi.nlm.nih.gov/clinvar/?term=SCV000688764
1131848	NC_000013.11:g.32337680G>C	Not Yet Reviewed	chr13:g.32337680:G>C		-	ClinVar	http://www.ncbi.nlm.nih.gov/clinvar/?term=SCV001214153, http://www.ncbi.nlm.nih.gov/clinvar/?term=SCV003851862
1206701	NC_000013.11:g.32388686_32388687insTTTT	Not Yet Reviewed	chr13:g.32388686:G>GTTTT		-	GnomADv3	-
1150247	NC_000013.11:g.32371843G>A	Not Yet Reviewed	chr13:g.32371843:G>A		-	GnomADv3	-
1122517	NC_000013.11:g.32319325G>A	Not Yet Reviewed	chr13:g.32319325:G>A		-	ClinVar,LOVD,GnomAD	http://www.ncbi.nlm.nih.gov/clinvar/?term=SCV000759018, http://www.ncbi.nlm.nih.gov/clinvar/?term=SCV001362012, http://www.ncbi.nlm.nih.gov/clinvar/?term=SCV000215084, http://www.ncbi.nlm.nih.gov/clinvar/?term=SCV004169249, http://www.ncbi.nlm.nih.gov/clinvar/?term=SCV001976826
1138121	NC_000013.11:g.32340964T>A	Not Yet Reviewed	chr13:g.32340964:T>A		-	ClinVar	http://www.ncbi.nlm.nih.gov/clinvar/?term=SCV005548555
1206095	NC_000013.11:g.32379913G>A	Pathogenic	chr13:g.32379913:G>A		P3039=	ENIGMA,ClinVar,LOVD,exLOVD,BIC,GnomAD,GnomADv3	http://www.ncbi.nlm.nih.gov/clinvar/?term=SCV005919903, http://www.ncbi.nlm.nih.gov/clinvar/?term=SCV001774869, http://www.ncbi.nlm.nih.gov/clinvar/?term=SCV004027489, http://www.ncbi.nlm.nih.gov/clinvar/?term=SCV000108645, http://www.ncbi.nlm.nih.gov/clinvar/?term=SCV004101443, http://www.ncbi.nlm.nih.gov/clinvar/?term=SCV004846127, http://www.ncbi.nlm.nih.gov/clinvar/?term=SCV000605690, http://www.ncbi.nlm.nih.gov/clinvar/?term=SCV000328057, http://www.ncbi.nlm.nih.gov/clinvar/?term=SCV002758412, http://www.ncbi.nlm.nih.gov/clinvar/?term=SCV002588935, http://www.ncbi.nlm.nih.gov/clinvar/?term=SCV002532009, http://www.ncbi.nlm.nih.gov/clinvar/?term=SCV001906367, http://www.ncbi.nlm.nih.gov/clinvar/?term=SCV001499784, http://www.ncbi.nlm.nih.gov/clinvar/?term=SCV001450340, http://www.ncbi.nlm.nih.gov/clinvar/?term=SCV000839919, http://www.ncbi.nlm.nih.gov/clinvar/?term=SCV000743359, http://www.ncbi.nlm.nih.gov/clinvar/?term=SCV000733331, http://www.ncbi.nlm.nih.gov/clinvar/?term=SCV000587988, http://www.ncbi.nlm.nih.gov/clinvar/?term=SCV000054406, http://www.ncbi.nlm.nih.gov/clinvar/?term=SCV000073738, http://www.ncbi.nlm.nih.gov/clinvar/?term=SCV000296758, http://www.ncbi.nlm.nih.gov/clinvar/?term=SCV004211922, http://www.ncbi.nlm.nih.gov/clinvar/?term=SCV000185969, http://www.ncbi.nlm.nih.gov/clinvar/?term=SCV004848273, http://www.ncbi.nlm.nih.gov/clinvar/?term=SCV000537643, http://www.ncbi.nlm.nih.gov/clinvar/?term=SCV002021530, http://www.ncbi.nlm.nih.gov/clinvar/?term=SCV000488254, http://www.ncbi.nlm.nih.gov/clinvar/?term=SCV001955049, http://www.ncbi.nlm.nih.gov/clinvar/?term=SCV000494420, http://www.ncbi.nlm.nih.gov/clinvar/?term=SCV001251960, http://www.ncbi.nlm.nih.gov/clinvar/?term=SCV001251364, http://www.ncbi.nlm.nih.gov/clinvar/?term=SCV001139248, http://www.ncbi.nlm.nih.gov/clinvar/?term=SCV000894007, http://www.ncbi.nlm.nih.gov/clinvar/?term=SCV000744555, http://www.ncbi.nlm.nih.gov/clinvar/?term=SCV000611181, http://www.ncbi.nlm.nih.gov/clinvar/?term=SCV000575743, http://www.ncbi.nlm.nih.gov/clinvar/?term=SCV000147546
1132820	NC_000013.11:g.32338214A>T	Not Yet Reviewed	chr13:g.32338214:A>T		-	ClinVar	http://www.ncbi.nlm.nih.gov/clinvar/?term=SCV005624412, http://www.ncbi.nlm.nih.gov/clinvar/?term=SCV001182904, http://www.ncbi.nlm.nih.gov/clinvar/?term=SCV004362028, http://www.ncbi.nlm.nih.gov/clinvar/?term=SCV004028102, http://www.ncbi.nlm.nih.gov/clinvar/?term=SCV003846926, http://www.ncbi.nlm.nih.gov/clinvar/?term=SCV000953811
1157449	NC_000013.11:g.32395532T>C	Not Yet Reviewed	chr13:g.32395532:T>C		-	1000_Genomes,GnomADv3	-
1198341	NC_000013.11:g.32333354del	Not Yet Reviewed	chr13:g.32333353:TG>T		-	ClinVar	http://www.ncbi.nlm.nih.gov/clinvar/?term=SCV004273545
1129194	NC_000013.11:g.32335276T>C	Not Yet Reviewed	chr13:g.32335276:T>C		-	GnomADv3	-
1125914	NC_000013.11:g.32329924T>A	Not Yet Reviewed	chr13:g.32329924:T>A		-	1000_Genomes,GnomAD,GnomADv3	-
1142582	NC_000013.11:g.32354918A>C	Not Yet Reviewed	chr13:g.32354918:A>C		-	ClinVar	http://www.ncbi.nlm.nih.gov/clinvar/?term=SCV002182583, http://www.ncbi.nlm.nih.gov/clinvar/?term=SCV002663009, http://www.ncbi.nlm.nih.gov/clinvar/?term=SCV005080388
1145206	NC_000013.11:g.32359568T>C	Not Yet Reviewed	chr13:g.32359568:T>C		-	GnomADv3	-
1198287	NC_000013.11:g.32333291dup	Pathogenic	chr13:g.32333283:G>GA		I605Nfs*11	ENIGMA,ClinVar,LOVD,ExAC,BIC,GnomAD,GnomADv3	http://www.ncbi.nlm.nih.gov/clinvar/?term=SCV001247641, http://www.ncbi.nlm.nih.gov/clinvar/?term=SCV004037528, http://www.ncbi.nlm.nih.gov/clinvar/?term=SCV004032245, http://www.ncbi.nlm.nih.gov/clinvar/?term=SCV003804730, http://www.ncbi.nlm.nih.gov/clinvar/?term=SCV002579911, http://www.ncbi.nlm.nih.gov/clinvar/?term=SCV002104297, http://www.ncbi.nlm.nih.gov/clinvar/?term=SCV001852758, http://www.ncbi.nlm.nih.gov/clinvar/?term=SCV001447436, http://www.ncbi.nlm.nih.gov/clinvar/?term=SCV001428710, http://www.ncbi.nlm.nih.gov/clinvar/?term=SCV002761148, http://www.ncbi.nlm.nih.gov/clinvar/?term=SCV005689376, http://www.ncbi.nlm.nih.gov/clinvar/?term=SCV004846973, http://www.ncbi.nlm.nih.gov/clinvar/?term=SCV005423757, http://www.ncbi.nlm.nih.gov/clinvar/?term=SCV005093814, http://www.ncbi.nlm.nih.gov/clinvar/?term=SCV005061313, http://www.ncbi.nlm.nih.gov/clinvar/?term=SCV000219309, http://www.ncbi.nlm.nih.gov/clinvar/?term=SCV004035905, http://www.ncbi.nlm.nih.gov/clinvar/?term=SCV000210718, http://www.ncbi.nlm.nih.gov/clinvar/?term=SCV002556737, http://www.ncbi.nlm.nih.gov/clinvar/?term=SCV000326619, http://www.ncbi.nlm.nih.gov/clinvar/?term=SCV002588853, http://www.ncbi.nlm.nih.gov/clinvar/?term=SCV002533267, http://www.ncbi.nlm.nih.gov/clinvar/?term=SCV001968680, http://www.ncbi.nlm.nih.gov/clinvar/?term=SCV001905821, http://www.ncbi.nlm.nih.gov/clinvar/?term=SCV001797345, http://www.ncbi.nlm.nih.gov/clinvar/?term=SCV000591772, http://www.ncbi.nlm.nih.gov/clinvar/?term=SCV001499767, http://www.ncbi.nlm.nih.gov/clinvar/?term=SCV001450011, http://www.ncbi.nlm.nih.gov/clinvar/?term=SCV000693558, http://www.ncbi.nlm.nih.gov/clinvar/?term=SCV000992210, http://www.ncbi.nlm.nih.gov/clinvar/?term=SCV000918819, http://www.ncbi.nlm.nih.gov/clinvar/?term=SCV000839914, http://www.ncbi.nlm.nih.gov/clinvar/?term=SCV000577948, http://www.ncbi.nlm.nih.gov/clinvar/?term=SCV000145951, http://www.ncbi.nlm.nih.gov/clinvar/?term=SCV002075083, http://www.ncbi.nlm.nih.gov/clinvar/?term=SCV000746277, http://www.ncbi.nlm.nih.gov/clinvar/?term=SCV004562779, http://www.ncbi.nlm.nih.gov/clinvar/?term=SCV000071910, http://www.ncbi.nlm.nih.gov/clinvar/?term=SCV005633885, http://www.ncbi.nlm.nih.gov/clinvar/?term=SCV000186437, http://www.ncbi.nlm.nih.gov/clinvar/?term=SCV004225753, http://www.ncbi.nlm.nih.gov/clinvar/?term=SCV000805657, http://www.ncbi.nlm.nih.gov/clinvar/?term=SCV005199775, http://www.ncbi.nlm.nih.gov/clinvar/?term=SCV004211858, http://www.ncbi.nlm.nih.gov/clinvar/?term=SCV000683453, http://www.ncbi.nlm.nih.gov/clinvar/?term=SCV002019152, http://www.ncbi.nlm.nih.gov/clinvar/?term=SCV000296732, http://www.ncbi.nlm.nih.gov/clinvar/?term=SCV004099179, http://www.ncbi.nlm.nih.gov/clinvar/?term=SCV000220297, http://www.ncbi.nlm.nih.gov/clinvar/?term=SCV000838762, http://www.ncbi.nlm.nih.gov/clinvar/?term=SCV001593129, http://www.ncbi.nlm.nih.gov/clinvar/?term=SCV001451796, http://www.ncbi.nlm.nih.gov/clinvar/?term=SCV000605784, http://www.ncbi.nlm.nih.gov/clinvar/?term=SCV000587614, http://www.ncbi.nlm.nih.gov/clinvar/?term=SCV000053947, http://www.ncbi.nlm.nih.gov/clinvar/?term=SCV000282363, http://www.ncbi.nlm.nih.gov/clinvar/?term=SCV000195964, http://www.ncbi.nlm.nih.gov/clinvar/?term=SCV000212013
1145364	NC_000013.11:g.32360320C>G	Not Yet Reviewed	chr13:g.32360320:C>G		-	GnomAD,GnomADv3	-
1152372	NC_000013.11:g.32379306A>G	Not Yet Reviewed	chr13:g.32379306:A>G		-	ClinVar	http://www.ncbi.nlm.nih.gov/clinvar/?term=SCV004805212, http://www.ncbi.nlm.nih.gov/clinvar/?term=SCV004211854, http://www.ncbi.nlm.nih.gov/clinvar/?term=SCV001405148, http://www.ncbi.nlm.nih.gov/clinvar/?term=SCV000912303
1151476	NC_000013.11:g.32376654C>A	Not Yet Reviewed	chr13:g.32376654:C>A		-	1000_Genomes,ClinVar,LOVD,GnomAD,GnomADv3	http://www.ncbi.nlm.nih.gov/clinvar/?term=SCV002049005, http://www.ncbi.nlm.nih.gov/clinvar/?term=SCV000635677
1204226	NC_000013.11:g.32365141A>C	Not Yet Reviewed	chr13:g.32365141:A>C		-	GnomADv3	-
1199359	NC_000013.11:g.32337785del	Not Yet Reviewed	chr13:g.32337784:AG>A		-	ClinVar	http://www.ncbi.nlm.nih.gov/clinvar/?term=SCV001181747
1159244	NC_000013.11:g.32398656A>G	Not Yet Reviewed	chr13:g.32398656:A>G		-	ClinVar	http://www.ncbi.nlm.nih.gov/clinvar/?term=SCV003855552, http://www.ncbi.nlm.nih.gov/clinvar/?term=SCV001610944, http://www.ncbi.nlm.nih.gov/clinvar/?term=SCV001345646
1141966	NC_000013.11:g.32352330G>A	Not Yet Reviewed	chr13:g.32352330:G>A		-	GnomADv3	-
1156516	NC_000013.11:g.32393109A>C	Benign / Little Clinical Significance	chr13:g.32393109:A>C		?	ENIGMA,1000_Genomes,ClinVar,LOVD,GnomAD,GnomADv3	http://www.ncbi.nlm.nih.gov/clinvar/?term=SCV000245282
1125739	NC_000013.11:g.32329454G>T	Pathogenic	chr13:g.32329454:G>T		E215*	ENIGMA,ClinVar,LOVD	http://www.ncbi.nlm.nih.gov/clinvar/?term=SCV004538894, http://www.ncbi.nlm.nih.gov/clinvar/?term=SCV000324458, http://www.ncbi.nlm.nih.gov/clinvar/?term=SCV000327425
1145443	NC_000013.11:g.32360587T>C	Not Yet Reviewed	chr13:g.32360587:T>C		-	GnomADv3	-
1158009	NC_000013.11:g.32396921A>C	Not Yet Reviewed	chr13:g.32396921:A>C		-	ClinVar	http://www.ncbi.nlm.nih.gov/clinvar/?term=SCV001405596
1145750	NC_000013.11:g.32362118G>T	Not Yet Reviewed	chr13:g.32362118:G>T		-	GnomADv3	-
1197007	NC_000013.11:g.32325666A>G	Not Yet Reviewed	chr13:g.32325666:A>G		-	GnomADv3	-
1197598	NC_000013.11:g.32331007del	Not Yet Reviewed	chr13:g.32331004:CA>C		-	ClinVar	http://www.ncbi.nlm.nih.gov/clinvar/?term=SCV001235693
1137909	NC_000013.11:g.32340850G>A	Not Yet Reviewed	chr13:g.32340850:G>A		-	ClinVar	http://www.ncbi.nlm.nih.gov/clinvar/?term=SCV000592057
1142074	NC_000013.11:g.32352930A>T	Not Yet Reviewed	chr13:g.32352930:A>T		-	GnomADv3	-
1202692	NC_000013.11:g.32354883A>G	Not Yet Reviewed	chr13:g.32354883:A>G		-	ClinVar	http://www.ncbi.nlm.nih.gov/clinvar/?term=SCV000273190, http://www.ncbi.nlm.nih.gov/clinvar/?term=SCV000549732, http://www.ncbi.nlm.nih.gov/clinvar/?term=SCV002004019, http://www.ncbi.nlm.nih.gov/clinvar/?term=SCV001339989, http://www.ncbi.nlm.nih.gov/clinvar/?term=SCV000695017
1123030	NC_000013.11:g.32321663G>A	Not Yet Reviewed	chr13:g.32321663:G>A		-	GnomAD,GnomADv3	-
1204744	NC_000013.11:g.32368020_32368037del	Not Yet Reviewed	chr13:g.32368001:CTTTTTTTTTTTTTTTTTT>C		-	GnomADv3	-
1202580	NC_000013.11:g.32351710_32351714del	Not Yet Reviewed	chr13:g.32351707:TTAAAG>T		-	GnomADv3	-
1202709	NC_000013.11:g.32354913C>T	Pathogenic	chr13:g.32354913:C>T		Q2354*	ENIGMA,ClinVar,LOVD,BIC	http://www.ncbi.nlm.nih.gov/clinvar/?term=SCV000838848, http://www.ncbi.nlm.nih.gov/clinvar/?term=SCV000587882, http://www.ncbi.nlm.nih.gov/clinvar/?term=SCV000564127, http://www.ncbi.nlm.nih.gov/clinvar/?term=SCV001587232, http://www.ncbi.nlm.nih.gov/clinvar/?term=SCV000607779, http://www.ncbi.nlm.nih.gov/clinvar/?term=SCV002774326, http://www.ncbi.nlm.nih.gov/clinvar/?term=SCV000327586, http://www.ncbi.nlm.nih.gov/clinvar/?term=SCV000906930, http://www.ncbi.nlm.nih.gov/clinvar/?term=SCV000568125, http://www.ncbi.nlm.nih.gov/clinvar/?term=SCV000301126, http://www.ncbi.nlm.nih.gov/clinvar/?term=SCV000147014
1154526	NC_000013.11:g.32384061T>C	Not Yet Reviewed	chr13:g.32384061:T>C		-	GnomADv3	-
1202370	NC_000013.11:g.32349246G>T	Not Yet Reviewed	chr13:g.32349246:G>T		-	GnomADv3	-
1142589	NC_000013.11:g.32354921T>C	Not Yet Reviewed	chr13:g.32354921:T>C		-	ClinVar	http://www.ncbi.nlm.nih.gov/clinvar/?term=SCV001603957, http://www.ncbi.nlm.nih.gov/clinvar/?term=SCV001188289
1204952	NC_000013.11:g.32368817_32368818dup	Not Yet Reviewed	chr13:g.32368810:G>GTT		-	GnomAD,GnomADv3	-
1135698	NC_000013.11:g.32339735G>A	Not Yet Reviewed	chr13:g.32339735:G>A		-	ClinVar	http://www.ncbi.nlm.nih.gov/clinvar/?term=SCV002646981, http://www.ncbi.nlm.nih.gov/clinvar/?term=SCV003847204
1137567	NC_000013.11:g.32340695C>G	Not Yet Reviewed	chr13:g.32340695:C>G		-	ClinVar,LOVD	http://www.ncbi.nlm.nih.gov/clinvar/?term=SCV005552069, http://www.ncbi.nlm.nih.gov/clinvar/?term=SCV001356560, http://www.ncbi.nlm.nih.gov/clinvar/?term=SCV003852442
1148973	NC_000013.11:g.32368998C>T	Benign / Little Clinical Significance	chr13:g.32368998:C>T		?	ENIGMA,1000_Genomes,ClinVar,LOVD,GnomAD,GnomADv3	http://www.ncbi.nlm.nih.gov/clinvar/?term=SCV000245168
1134245	NC_000013.11:g.32338957T>C	Not Yet Reviewed	chr13:g.32338957:T>C		-	ClinVar	http://www.ncbi.nlm.nih.gov/clinvar/?term=SCV004273362
1196677	NC_000013.11:g.32319322_32319323del	Not Yet Reviewed	chr13:g.32319321:CTT>C		-	ClinVar	http://www.ncbi.nlm.nih.gov/clinvar/?term=SCV002233314, http://www.ncbi.nlm.nih.gov/clinvar/?term=SCV002607537
1155975	NC_000013.11:g.32390448A>G	Not Yet Reviewed	chr13:g.32390448:A>G		-	1000_Genomes,GnomADv3	-
1200438	NC_000013.11:g.32339513dup	Pathogenic	chr13:g.32339511:A>AT		S1720Ffs*7	ENIGMA,ClinVar,LOVD,BIC	http://www.ncbi.nlm.nih.gov/clinvar/?term=SCV005903514, http://www.ncbi.nlm.nih.gov/clinvar/?term=SCV000838807, http://www.ncbi.nlm.nih.gov/clinvar/?term=SCV000327143, http://www.ncbi.nlm.nih.gov/clinvar/?term=SCV000587748, http://www.ncbi.nlm.nih.gov/clinvar/?term=SCV000072582, http://www.ncbi.nlm.nih.gov/clinvar/?term=SCV000184805, http://www.ncbi.nlm.nih.gov/clinvar/?term=SCV000564785, http://www.ncbi.nlm.nih.gov/clinvar/?term=SCV004210548, http://www.ncbi.nlm.nih.gov/clinvar/?term=SCV004565174, http://www.ncbi.nlm.nih.gov/clinvar/?term=SCV003814349, http://www.ncbi.nlm.nih.gov/clinvar/?term=SCV000600627, http://www.ncbi.nlm.nih.gov/clinvar/?term=SCV000683676, http://www.ncbi.nlm.nih.gov/clinvar/?term=SCV000916919, http://www.ncbi.nlm.nih.gov/clinvar/?term=SCV000591945, http://www.ncbi.nlm.nih.gov/clinvar/?term=SCV000300834, http://www.ncbi.nlm.nih.gov/clinvar/?term=SCV000109547, http://www.ncbi.nlm.nih.gov/clinvar/?term=SCV000146550
1130558	NC_000013.11:g.32336924C>G	Not Yet Reviewed	chr13:g.32336924:C>G		-	ClinVar	http://www.ncbi.nlm.nih.gov/clinvar/?term=SCV001219360, http://www.ncbi.nlm.nih.gov/clinvar/?term=SCV005102108, http://www.ncbi.nlm.nih.gov/clinvar/?term=SCV004361267, http://www.ncbi.nlm.nih.gov/clinvar/?term=SCV003848416, http://www.ncbi.nlm.nih.gov/clinvar/?term=SCV001133717
1134603	NC_000013.11:g.32339158T>C	Not Yet Reviewed	chr13:g.32339158:T>C		-	ClinVar,LOVD,GnomAD	http://www.ncbi.nlm.nih.gov/clinvar/?term=SCV001600119, http://www.ncbi.nlm.nih.gov/clinvar/?term=SCV004845733, http://www.ncbi.nlm.nih.gov/clinvar/?term=SCV001184903, http://www.ncbi.nlm.nih.gov/clinvar/?term=SCV000688896, http://www.ncbi.nlm.nih.gov/clinvar/?term=SCV001469430, http://www.ncbi.nlm.nih.gov/clinvar/?term=SCV001363046
1140533	NC_000013.11:g.32347243C>A	Not Yet Reviewed	chr13:g.32347243:C>A		-	GnomAD,GnomADv3	-
1144039	NC_000013.11:g.32357011A>G	Not Yet Reviewed	chr13:g.32357011:A>G		-	GnomADv3	-
1121281	NC_000013.11:g.32316443G>C	Not Yet Reviewed	chr13:g.32316443:G>C		-	ClinVar	http://www.ncbi.nlm.nih.gov/clinvar/?term=SCV001370636
1125158	NC_000013.11:g.32327584G>A	Not Yet Reviewed	chr13:g.32327584:G>A		-	1000_Genomes,GnomADv3	-
1129375	NC_000013.11:g.32335884A>T	Not Yet Reviewed	chr13:g.32335884:A>T		-	GnomADv3	-
1201875	NC_000013.11:g.32343027C>T	Not Yet Reviewed	chr13:g.32343027:C>T		-	GnomADv3	-
1196351	NC_000013.11:g.32316415_32316417del	Not Yet Reviewed	chr13:g.32316413:GTTT>G		-	LOVD	-
1132319	NC_000013.11:g.32337948A>C	Not Yet Reviewed	chr13:g.32337948:A>C		-	ClinVar	http://www.ncbi.nlm.nih.gov/clinvar/?term=SCV003846721, http://www.ncbi.nlm.nih.gov/clinvar/?term=SCV001478619
1126450	NC_000013.11:g.32331204C>T	Not Yet Reviewed	chr13:g.32331204:C>T		-	GnomADv3	-
1125142	NC_000013.11:g.32327502T>A	Not Yet Reviewed	chr13:g.32327502:T>A		-	GnomAD,GnomADv3	-
1157853	NC_000013.11:g.32396430G>A	Not Yet Reviewed	chr13:g.32396430:G>A		-	1000_Genomes,GnomADv3	-
1139958	NC_000013.11:g.32345430T>C	Not Yet Reviewed	chr13:g.32345430:T>C		-	1000_Genomes,GnomAD,GnomADv3	-
1139257	NC_000013.11:g.32343272T>G	Not Yet Reviewed	chr13:g.32343272:T>G		-	GnomADv3	-
1126247	NC_000013.11:g.32330975T>C	Not Yet Reviewed	chr13:g.32330975:T>C		-	ClinVar	http://www.ncbi.nlm.nih.gov/clinvar/?term=SCV001615020, http://www.ncbi.nlm.nih.gov/clinvar/?term=SCV001188730
1149703	NC_000013.11:g.32370732C>T	Not Yet Reviewed	chr13:g.32370732:C>T		-	GnomADv3	-
1125095	NC_000013.11:g.32327311G>A	Not Yet Reviewed	chr13:g.32327311:G>A		-	GnomAD,GnomADv3	-
1140860	NC_000013.11:g.32348687A>G	Not Yet Reviewed	chr13:g.32348687:A>G		-	GnomAD,GnomADv3	-
1141642	NC_000013.11:g.32351167A>G	Not Yet Reviewed	chr13:g.32351167:A>G		-	GnomAD,GnomADv3	-
1124901	NC_000013.11:g.32326606G>A	Not Yet Reviewed	chr13:g.32326606:G>A		-	ClinVar	http://www.ncbi.nlm.nih.gov/clinvar/?term=SCV003221935, http://www.ncbi.nlm.nih.gov/clinvar/?term=SCV001187161, http://www.ncbi.nlm.nih.gov/clinvar/?term=SCV000688971
1141908	NC_000013.11:g.32352094C>G	Not Yet Reviewed	chr13:g.32352094:C>G		-	GnomADv3	-
1146614	NC_000013.11:g.32363316G>T	Not Yet Reviewed	chr13:g.32363316:G>T		-	ClinVar,ExAC,GnomAD,GnomADv3	http://www.ncbi.nlm.nih.gov/clinvar/?term=SCV005801605
1159629	NC_000013.11:g.32399647A>G	Not Yet Reviewed	chr13:g.32399647:A>G		-	GnomADv3	-
1157067	NC_000013.11:g.32394791T>G	Not Yet Reviewed	chr13:g.32394791:T>G		-	ClinVar	http://www.ncbi.nlm.nih.gov/clinvar/?term=SCV004311176
1155122	NC_000013.11:g.32386943A>G	Not Yet Reviewed	chr13:g.32386943:A>G		-	GnomADv3	-
1142028	NC_000013.11:g.32352687T>A	Not Yet Reviewed	chr13:g.32352687:T>A		-	GnomADv3	-
1159569	NC_000013.11:g.32399347A>G	Not Yet Reviewed	chr13:g.32399347:A>G		-	GnomAD,GnomADv3	-
1199506	NC_000013.11:g.32338038dup	Not Yet Reviewed	chr13:g.32338036:G>GA		-	GnomAD	-
1157349	NC_000013.11:g.32394963T>C	Not Yet Reviewed	chr13:g.32394963:T>C		-	ExAC,GnomAD	-
1196524	NC_000013.11:g.32319070T>A	Benign / Little Clinical Significance	chr13:g.32319070:T>A		?	ENIGMA,1000_Genomes,ClinVar,LOVD,ExAC,ESP,BIC,GnomAD,GnomADv3	http://www.ncbi.nlm.nih.gov/clinvar/?term=SCV002550237, http://www.ncbi.nlm.nih.gov/clinvar/?term=SCV004244239, http://www.ncbi.nlm.nih.gov/clinvar/?term=SCV002026092, http://www.ncbi.nlm.nih.gov/clinvar/?term=SCV001138938, http://www.ncbi.nlm.nih.gov/clinvar/?term=SCV000787944, http://www.ncbi.nlm.nih.gov/clinvar/?term=SCV000587534, http://www.ncbi.nlm.nih.gov/clinvar/?term=SCV000109181, http://www.ncbi.nlm.nih.gov/clinvar/?term=SCV000223767, http://www.ncbi.nlm.nih.gov/clinvar/?term=SCV001148967, http://www.ncbi.nlm.nih.gov/clinvar/?term=SCV000228764, http://www.ncbi.nlm.nih.gov/clinvar/?term=SCV001156934, http://www.ncbi.nlm.nih.gov/clinvar/?term=SCV000073064, http://www.ncbi.nlm.nih.gov/clinvar/?term=SCV004797508, http://www.ncbi.nlm.nih.gov/clinvar/?term=SCV002662909, http://www.ncbi.nlm.nih.gov/clinvar/?term=SCV004016898, http://www.ncbi.nlm.nih.gov/clinvar/?term=SCV000220412, http://www.ncbi.nlm.nih.gov/clinvar/?term=SCV000683813, http://www.ncbi.nlm.nih.gov/clinvar/?term=SCV000494401, http://www.ncbi.nlm.nih.gov/clinvar/?term=SCV002536278, http://www.ncbi.nlm.nih.gov/clinvar/?term=SCV002043389, http://www.ncbi.nlm.nih.gov/clinvar/?term=SCV000591659, http://www.ncbi.nlm.nih.gov/clinvar/?term=SCV001440715, http://www.ncbi.nlm.nih.gov/clinvar/?term=SCV000593697, http://www.ncbi.nlm.nih.gov/clinvar/?term=SCV000383602, http://www.ncbi.nlm.nih.gov/clinvar/?term=SCV000383601, http://www.ncbi.nlm.nih.gov/clinvar/?term=SCV000783127, http://www.ncbi.nlm.nih.gov/clinvar/?term=SCV000778631, http://www.ncbi.nlm.nih.gov/clinvar/?term=SCV000747802, http://www.ncbi.nlm.nih.gov/clinvar/?term=SCV000586913, http://www.ncbi.nlm.nih.gov/clinvar/?term=SCV000575752, http://www.ncbi.nlm.nih.gov/clinvar/?term=SCV000538468, http://www.ncbi.nlm.nih.gov/clinvar/?term=SCV000301443, http://www.ncbi.nlm.nih.gov/clinvar/?term=SCV000195944, http://www.ncbi.nlm.nih.gov/clinvar/?term=SCV000257614, http://www.ncbi.nlm.nih.gov/clinvar/?term=SCV000108635, http://www.ncbi.nlm.nih.gov/clinvar/?term=SCV000146100
1139230	NC_000013.11:g.32343174A>G	Benign / Little Clinical Significance	chr13:g.32343174:A>G		?	ENIGMA,1000_Genomes,ClinVar,LOVD,GnomAD,GnomADv3	http://www.ncbi.nlm.nih.gov/clinvar/?term=SCV000321222
1198927	NC_000013.11:g.32337009del	Not Yet Reviewed	chr13:g.32337008:GA>G		-	ClinVar	http://www.ncbi.nlm.nih.gov/clinvar/?term=SCV002206293, http://www.ncbi.nlm.nih.gov/clinvar/?term=SCV004825786
1142896	NC_000013.11:g.32355097A>G	Not Yet Reviewed	chr13:g.32355097:A>G		-	ClinVar,ExAC,GnomAD,GnomADv3	http://www.ncbi.nlm.nih.gov/clinvar/?term=SCV005097493, http://www.ncbi.nlm.nih.gov/clinvar/?term=SCV003805144, http://www.ncbi.nlm.nih.gov/clinvar/?term=SCV001341964, http://www.ncbi.nlm.nih.gov/clinvar/?term=SCV000549501
1158263	NC_000013.11:g.32397198A>G	Not Yet Reviewed	chr13:g.32397198:A>G		-	GnomAD,GnomADv3	-
1206546	NC_000013.11:g.32386648_32386649del	Not Yet Reviewed	chr13:g.32386646:AGT>A		-	GnomADv3	-
1146548	NC_000013.11:g.32363274C>T	Not Yet Reviewed	chr13:g.32363274:C>T		-	ClinVar,LOVD,BIC,ENIGMA_BRCA12_Functional_Assays	http://www.ncbi.nlm.nih.gov/clinvar/?term=SCV000073427, http://www.ncbi.nlm.nih.gov/clinvar/?term=SCV000147266, http://www.ncbi.nlm.nih.gov/clinvar/?term=SCV005199831
1141477	NC_000013.11:g.32350732G>A	Not Yet Reviewed	chr13:g.32350732:G>A		-	GnomAD,GnomADv3	-
1157808	NC_000013.11:g.32396193C>T	Not Yet Reviewed	chr13:g.32396193:C>T		-	GnomAD,GnomADv3	-
1143803	NC_000013.11:g.32356533A>C	Not Yet Reviewed	chr13:g.32356533:A>C		-	ClinVar,ENIGMA_BRCA12_Functional_Assays	http://www.ncbi.nlm.nih.gov/clinvar/?term=SCV000635581
1198676	NC_000013.11:g.32336483T>G	Not Yet Reviewed	chr13:g.32336483:T>G		-	ClinVar	http://www.ncbi.nlm.nih.gov/clinvar/?term=SCV005975555
1151593	NC_000013.11:g.32376711A>G	Not Yet Reviewed	chr13:g.32376711:A>G		-	ClinVar	http://www.ncbi.nlm.nih.gov/clinvar/?term=SCV003855530
1198288	NC_000013.11:g.32333291del	Pathogenic	chr13:g.32333283:GA>G		I605Yfs*9	ENIGMA,ClinVar,LOVD,ESP,BIC,GnomAD,GnomADv3	http://www.ncbi.nlm.nih.gov/clinvar/?term=SCV001429297, http://www.ncbi.nlm.nih.gov/clinvar/?term=SCV001749563, http://www.ncbi.nlm.nih.gov/clinvar/?term=SCV005402412, http://www.ncbi.nlm.nih.gov/clinvar/?term=SCV002556798, http://www.ncbi.nlm.nih.gov/clinvar/?term=SCV002758328, http://www.ncbi.nlm.nih.gov/clinvar/?term=SCV001553079, http://www.ncbi.nlm.nih.gov/clinvar/?term=SCV001450072, http://www.ncbi.nlm.nih.gov/clinvar/?term=SCV004701645, http://www.ncbi.nlm.nih.gov/clinvar/?term=SCV003932770, http://www.ncbi.nlm.nih.gov/clinvar/?term=SCV002550291, http://www.ncbi.nlm.nih.gov/clinvar/?term=SCV000187256, http://www.ncbi.nlm.nih.gov/clinvar/?term=SCV005415548, http://www.ncbi.nlm.nih.gov/clinvar/?term=SCV005199773, http://www.ncbi.nlm.nih.gov/clinvar/?term=SCV004848043, http://www.ncbi.nlm.nih.gov/clinvar/?term=SCV002019164, http://www.ncbi.nlm.nih.gov/clinvar/?term=SCV000296624, http://www.ncbi.nlm.nih.gov/clinvar/?term=SCV000838763, http://www.ncbi.nlm.nih.gov/clinvar/?term=SCV002533266, http://www.ncbi.nlm.nih.gov/clinvar/?term=SCV000694570, http://www.ncbi.nlm.nih.gov/clinvar/?term=SCV000588079, http://www.ncbi.nlm.nih.gov/clinvar/?term=SCV000587613, http://www.ncbi.nlm.nih.gov/clinvar/?term=SCV000053949, http://www.ncbi.nlm.nih.gov/clinvar/?term=SCV000145952, http://www.ncbi.nlm.nih.gov/clinvar/?term=SCV002579644, http://www.ncbi.nlm.nih.gov/clinvar/?term=SCV000071909, http://www.ncbi.nlm.nih.gov/clinvar/?term=SCV005424302, http://www.ncbi.nlm.nih.gov/clinvar/?term=SCV005061312, http://www.ncbi.nlm.nih.gov/clinvar/?term=SCV004210429, http://www.ncbi.nlm.nih.gov/clinvar/?term=SCV005046011, http://www.ncbi.nlm.nih.gov/clinvar/?term=SCV000292131, http://www.ncbi.nlm.nih.gov/clinvar/?term=SCV000210717, http://www.ncbi.nlm.nih.gov/clinvar/?term=SCV002762801, http://www.ncbi.nlm.nih.gov/clinvar/?term=SCV000326618, http://www.ncbi.nlm.nih.gov/clinvar/?term=SCV000282362
1127544	NC_000013.11:g.32332766G>C	Not Yet Reviewed	chr13:g.32332766:G>C		-	ClinVar	http://www.ncbi.nlm.nih.gov/clinvar/?term=SCV003251378, http://www.ncbi.nlm.nih.gov/clinvar/?term=SCV003849975
1198485	NC_000013.11:g.32335335A>C	Not Yet Reviewed	chr13:g.32335335:A>C		-	GnomADv3	-
1203073	NC_000013.11:g.32356559_32356560del	Pathogenic	chr13:g.32356553:ATC>A		L2523Efs*15	ENIGMA,ClinVar,LOVD,BIC,GnomAD,GnomADv3	http://www.ncbi.nlm.nih.gov/clinvar/?term=SCV000327687, http://www.ncbi.nlm.nih.gov/clinvar/?term=SCV000778884, http://www.ncbi.nlm.nih.gov/clinvar/?term=SCV001362011, http://www.ncbi.nlm.nih.gov/clinvar/?term=SCV000733302, http://www.ncbi.nlm.nih.gov/clinvar/?term=SCV000054294, http://www.ncbi.nlm.nih.gov/clinvar/?term=SCV000147126, http://www.ncbi.nlm.nih.gov/clinvar/?term=SCV000073263, http://www.ncbi.nlm.nih.gov/clinvar/?term=SCV000600756, http://www.ncbi.nlm.nih.gov/clinvar/?term=SCV000665942, http://www.ncbi.nlm.nih.gov/clinvar/?term=SCV000744522, http://www.ncbi.nlm.nih.gov/clinvar/?term=SCV000587900, http://www.ncbi.nlm.nih.gov/clinvar/?term=SCV000301178, http://www.ncbi.nlm.nih.gov/clinvar/?term=SCV000267808
1153189	NC_000013.11:g.32379912C>A	Not Yet Reviewed	chr13:g.32379912:C>A		-	ClinVar,GnomAD	http://www.ncbi.nlm.nih.gov/clinvar/?term=SCV004032000
1158834	NC_000013.11:g.32398377A>C	Not Yet Reviewed	chr13:g.32398377:A>C		-	ClinVar	http://www.ncbi.nlm.nih.gov/clinvar/?term=SCV002423549
1123512	NC_000013.11:g.32323578A>G	Not Yet Reviewed	chr13:g.32323578:A>G		-	GnomAD,GnomADv3	-
1121990	NC_000013.11:g.32318772A>G	Not Yet Reviewed	chr13:g.32318772:A>G		-	GnomAD,GnomADv3	-
1144970	NC_000013.11:g.32359118A>G	Not Yet Reviewed	chr13:g.32359118:A>G		-	1000_Genomes,GnomADv3	-
1200077	NC_000013.11:g.32338917_32338918delinsGG	Not Yet Reviewed	chr13:g.32338917:TA>GG		-	ClinVar	http://www.ncbi.nlm.nih.gov/clinvar/?term=SCV004362062
1149535	NC_000013.11:g.32370507G>T	Not Yet Reviewed	chr13:g.32370507:G>T		-	ClinVar	http://www.ncbi.nlm.nih.gov/clinvar/?term=SCV001581209
1198629	NC_000013.11:g.32336388A>C	Not Yet Reviewed	chr13:g.32336388:A>C		-	ClinVar	http://www.ncbi.nlm.nih.gov/clinvar/?term=SCV000668711, http://www.ncbi.nlm.nih.gov/clinvar/?term=SCV002185839, http://www.ncbi.nlm.nih.gov/clinvar/?term=SCV004219530, http://www.ncbi.nlm.nih.gov/clinvar/?term=SCV005424311, http://www.ncbi.nlm.nih.gov/clinvar/?term=SCV000906807, http://www.ncbi.nlm.nih.gov/clinvar/?term=SCV003846458
1157823	NC_000013.11:g.32396252G>T	Not Yet Reviewed	chr13:g.32396252:G>T		-	GnomADv3	-
1135569	NC_000013.11:g.32339663T>G	Not Yet Reviewed	chr13:g.32339663:T>G		-	ClinVar	http://www.ncbi.nlm.nih.gov/clinvar/?term=SCV005548681
1135035	NC_000013.11:g.32339392T>C	Not Yet Reviewed	chr13:g.32339392:T>C		-	ClinVar	http://www.ncbi.nlm.nih.gov/clinvar/?term=SCV001185331
1124510	NC_000013.11:g.32326233T>A	Not Yet Reviewed	chr13:g.32326233:T>A		-	ClinVar	http://www.ncbi.nlm.nih.gov/clinvar/?term=SCV001607260
1142949	NC_000013.11:g.32355130T>C	Not Yet Reviewed	chr13:g.32355130:T>C		-	ClinVar,LOVD	http://www.ncbi.nlm.nih.gov/clinvar/?term=SCV002672753, http://www.ncbi.nlm.nih.gov/clinvar/?term=SCV000635566, http://www.ncbi.nlm.nih.gov/clinvar/?term=SCV000910465
1197204	NC_000013.11:g.32326617dup	Not Yet Reviewed	chr13:g.32326615:T>TA		-	ClinVar	http://www.ncbi.nlm.nih.gov/clinvar/?term=SCV002655208, http://www.ncbi.nlm.nih.gov/clinvar/?term=SCV001560818
1127685	NC_000013.11:g.32332841T>C	Not Yet Reviewed	chr13:g.32332841:T>C		-	ClinVar	http://www.ncbi.nlm.nih.gov/clinvar/?term=SCV003850033, http://www.ncbi.nlm.nih.gov/clinvar/?term=SCV001395005
1196857	NC_000013.11:g.32325057_32325064del	Not Yet Reviewed	chr13:g.32325054:CTGAATTAT>C		-	ClinVar,LOVD,GnomAD,GnomADv3	http://www.ncbi.nlm.nih.gov/clinvar/?term=SCV001080482, http://www.ncbi.nlm.nih.gov/clinvar/?term=SCV002765034, http://www.ncbi.nlm.nih.gov/clinvar/?term=SCV001774540, http://www.ncbi.nlm.nih.gov/clinvar/?term=SCV000913277, http://www.ncbi.nlm.nih.gov/clinvar/?term=SCV000717289
1140526	NC_000013.11:g.32347220C>T	Not Yet Reviewed	chr13:g.32347220:C>T		-	GnomADv3	-
1149317	NC_000013.11:g.32370402A>G	Not Yet Reviewed	chr13:g.32370402:A>G		-	LOVD	-
1144209	NC_000013.11:g.32357743T>C	Not Yet Reviewed	chr13:g.32357743:T>C		-	ClinVar	http://www.ncbi.nlm.nih.gov/clinvar/?term=SCV003322036
1139580	NC_000013.11:g.32344514G>A	Not Yet Reviewed	chr13:g.32344514:G>A		-	LOVD,ExAC,GnomAD,GnomADv3	-
1124752	NC_000013.11:g.32326532C>G	Not Yet Reviewed	chr13:g.32326532:C>G		-	ClinVar,ExAC,GnomAD	http://www.ncbi.nlm.nih.gov/clinvar/?term=SCV001491116, http://www.ncbi.nlm.nih.gov/clinvar/?term=SCV000278444, http://www.ncbi.nlm.nih.gov/clinvar/?term=SCV000293738
1122543	NC_000013.11:g.32319336C>T	Not Yet Reviewed	chr13:g.32319336:C>T		-	ClinVar,GnomAD	http://www.ncbi.nlm.nih.gov/clinvar/?term=SCV005884061, http://www.ncbi.nlm.nih.gov/clinvar/?term=SCV001073416
1146701	NC_000013.11:g.32363368A>C	Likely benign	chr13:g.32363368:A>C		T2722=	ENIGMA,ClinVar	http://www.ncbi.nlm.nih.gov/clinvar/?term=SCV000214628, http://www.ncbi.nlm.nih.gov/clinvar/?term=SCV004845614, http://www.ncbi.nlm.nih.gov/clinvar/?term=SCV001350579, http://www.ncbi.nlm.nih.gov/clinvar/?term=SCV001622241, http://www.ncbi.nlm.nih.gov/clinvar/?term=SCV000578606
1158441	NC_000013.11:g.32398041A>T	Not Yet Reviewed	chr13:g.32398041:A>T		-	GnomAD,GnomADv3	-
1143925	NC_000013.11:g.32356594G>C	Likely benign	chr13:g.32356594:G>C		A2534=	ENIGMA,ClinVar,LOVD,GnomAD	http://www.ncbi.nlm.nih.gov/clinvar/?term=SCV004844437, http://www.ncbi.nlm.nih.gov/clinvar/?term=SCV004220565, http://www.ncbi.nlm.nih.gov/clinvar/?term=SCV000578798, http://www.ncbi.nlm.nih.gov/clinvar/?term=SCV000526518, http://www.ncbi.nlm.nih.gov/clinvar/?term=SCV000253039, http://www.ncbi.nlm.nih.gov/clinvar/?term=SCV000906558, http://www.ncbi.nlm.nih.gov/clinvar/?term=SCV000218183, http://www.ncbi.nlm.nih.gov/clinvar/?term=SCV002766495
1150984	NC_000013.11:g.32375168C>T	Not Yet Reviewed	chr13:g.32375168:C>T		-	GnomAD,GnomADv3	-
1154673	NC_000013.11:g.32384769A>G	Not Yet Reviewed	chr13:g.32384769:A>G		-	GnomAD,GnomADv3	-
1203017	NC_000013.11:g.32356479dup	Not Yet Reviewed	chr13:g.32356477:T>TA		-	ClinVar	http://www.ncbi.nlm.nih.gov/clinvar/?term=SCV000587897
1147211	NC_000013.11:g.32364373G>A	Not Yet Reviewed	chr13:g.32364373:G>A		-	GnomADv3	-
1126632	NC_000013.11:g.32332113G>A	Not Yet Reviewed	chr13:g.32332113:G>A		-	GnomADv3	-
1134065	NC_000013.11:g.32338874C>T	Not Yet Reviewed	chr13:g.32338874:C>T		-	ClinVar,LOVD	http://www.ncbi.nlm.nih.gov/clinvar/?term=SCV005901041, http://www.ncbi.nlm.nih.gov/clinvar/?term=SCV004533255, http://www.ncbi.nlm.nih.gov/clinvar/?term=SCV004219638
1125632	NC_000013.11:g.32329149C>T	Not Yet Reviewed	chr13:g.32329149:C>T		-	GnomAD,GnomADv3	-
1201450	NC_000013.11:g.32340844dup	Not Yet Reviewed	chr13:g.32340842:C>CA		-	ClinVar	http://www.ncbi.nlm.nih.gov/clinvar/?term=SCV004027462
1206100	NC_000013.11:g.32379948dup	Not Yet Reviewed	chr13:g.32379947:A>AT		-	ExAC,GnomAD	-
1159608	NC_000013.11:g.32399598T>C	Not Yet Reviewed	chr13:g.32399598:T>C		-	GnomAD,GnomADv3	-
1125850	NC_000013.11:g.32329638G>T	Not Yet Reviewed	chr13:g.32329638:G>T		-	GnomADv3	-
1144913	NC_000013.11:g.32358911G>A	Not Yet Reviewed	chr13:g.32358911:G>A		-	GnomADv3	-
1201956	NC_000013.11:g.32344165_32344166insA	Not Yet Reviewed	chr13:g.32344165:T>TA		-	GnomADv3	-
1156023	NC_000013.11:g.32390685G>C	Not Yet Reviewed	chr13:g.32390685:G>C		-	GnomADv3	-
1151311	NC_000013.11:g.32376199A>G	Not Yet Reviewed	chr13:g.32376199:A>G		-	GnomADv3	-
1198184	NC_000013.11:g.32333126dup	Pathogenic	chr13:g.32333124:A>AG		E550Gfs*10	ENIGMA,ClinVar,LOVD,BIC	http://www.ncbi.nlm.nih.gov/clinvar/?term=SCV000326582, http://www.ncbi.nlm.nih.gov/clinvar/?term=SCV000300451, http://www.ncbi.nlm.nih.gov/clinvar/?term=SCV000145907, http://www.ncbi.nlm.nih.gov/clinvar/?term=SCV005102217
1128567	NC_000013.11:g.32333313A>T	Not Yet Reviewed	chr13:g.32333313:A>T		-	ClinVar	http://www.ncbi.nlm.nih.gov/clinvar/?term=SCV002714683, http://www.ncbi.nlm.nih.gov/clinvar/?term=SCV004846982, http://www.ncbi.nlm.nih.gov/clinvar/?term=SCV004361238, http://www.ncbi.nlm.nih.gov/clinvar/?term=SCV003846317
1131985	NC_000013.11:g.32337755A>G	Not Yet Reviewed	chr13:g.32337755:A>G		-	ClinVar,LOVD	http://www.ncbi.nlm.nih.gov/clinvar/?term=SCV003851925, http://www.ncbi.nlm.nih.gov/clinvar/?term=SCV000964740
1131416	NC_000013.11:g.32337433G>A	Likely benign	chr13:g.32337433:G>A		K1026=	ENIGMA,ClinVar,ExAC,GnomAD	http://www.ncbi.nlm.nih.gov/clinvar/?term=SCV000759489, http://www.ncbi.nlm.nih.gov/clinvar/?term=SCV000668612, http://www.ncbi.nlm.nih.gov/clinvar/?term=SCV004845105, http://www.ncbi.nlm.nih.gov/clinvar/?term=SCV004219568, http://www.ncbi.nlm.nih.gov/clinvar/?term=SCV002533761, http://www.ncbi.nlm.nih.gov/clinvar/?term=SCV000578729, http://www.ncbi.nlm.nih.gov/clinvar/?term=SCV000523972
1159109	NC_000013.11:g.32398568T>G	Not Yet Reviewed	chr13:g.32398568:T>G		-	ClinVar	http://www.ncbi.nlm.nih.gov/clinvar/?term=SCV001354248
1154285	NC_000013.11:g.32383040G>A	Not Yet Reviewed	chr13:g.32383040:G>A		-	GnomADv3	-
1145444	NC_000013.11:g.32360600C>T	Not Yet Reviewed	chr13:g.32360600:C>T		-	GnomADv3	-
1205245	NC_000013.11:g.32371010G>C	Not Yet Reviewed	chr13:g.32371010:G>C		-	ClinVar,ENIGMA_BRCA12_Functional_Assays	http://www.ncbi.nlm.nih.gov/clinvar/?term=SCV005915690, http://www.ncbi.nlm.nih.gov/clinvar/?term=SCV000758974, http://www.ncbi.nlm.nih.gov/clinvar/?term=SCV000185069, http://www.ncbi.nlm.nih.gov/clinvar/?term=SCV004220614, http://www.ncbi.nlm.nih.gov/clinvar/?term=SCV000324854
1126093	NC_000013.11:g.32330874A>G	Not Yet Reviewed	chr13:g.32330874:A>G		-	GnomAD	-
1199245	NC_000013.11:g.32337603dup	Pathogenic	chr13:g.32337598:T>TA		N1083Kfs*2	ENIGMA,ClinVar,LOVD	http://www.ncbi.nlm.nih.gov/clinvar/?term=SCV000324143, http://www.ncbi.nlm.nih.gov/clinvar/?term=SCV000326840
1202406	NC_000013.11:g.32349352C>A	Not Yet Reviewed	chr13:g.32349352:C>A		-	GnomADv3	-
1122005	NC_000013.11:g.32318846C>T	Not Yet Reviewed	chr13:g.32318846:C>T		-	GnomAD,GnomADv3	-
1144172	NC_000013.11:g.32357715T>A	Not Yet Reviewed	chr13:g.32357715:T>A		-	ClinVar,LOVD,GnomADv3	http://www.ncbi.nlm.nih.gov/clinvar/?term=SCV000678956
1139897	NC_000013.11:g.32345084G>C	Not Yet Reviewed	chr13:g.32345084:G>C		-	GnomADv3	-
1155135	NC_000013.11:g.32387018T>C	Not Yet Reviewed	chr13:g.32387018:T>C		-	GnomADv3	-
1199389	NC_000013.11:g.32337820_32337821del	Pathogenic	chr13:g.32337819:CTT>C		S1156*	ENIGMA,ClinVar,LOVD	http://www.ncbi.nlm.nih.gov/clinvar/?term=SCV000326870, http://www.ncbi.nlm.nih.gov/clinvar/?term=SCV001589363, http://www.ncbi.nlm.nih.gov/clinvar/?term=SCV000300638
1123603	NC_000013.11:g.32324056T>C	Not Yet Reviewed	chr13:g.32324056:T>C		-	GnomADv3	-
1142746	NC_000013.11:g.32355021A>G	Not Yet Reviewed	chr13:g.32355021:A>G		-	ClinVar,LOVD,GnomADv3	http://www.ncbi.nlm.nih.gov/clinvar/?term=SCV005625272, http://www.ncbi.nlm.nih.gov/clinvar/?term=SCV002531842, http://www.ncbi.nlm.nih.gov/clinvar/?term=SCV001472168, http://www.ncbi.nlm.nih.gov/clinvar/?term=SCV000911628, http://www.ncbi.nlm.nih.gov/clinvar/?term=SCV000635560, http://www.ncbi.nlm.nih.gov/clinvar/?term=SCV000278455
1203731	NC_000013.11:g.32362612dup	Not Yet Reviewed	chr13:g.32362611:G>GC		-	ClinVar	http://www.ncbi.nlm.nih.gov/clinvar/?term=SCV002233317, http://www.ncbi.nlm.nih.gov/clinvar/?term=SCV005548692
1151834	NC_000013.11:g.32377026G>C	Not Yet Reviewed	chr13:g.32377026:G>C		-	GnomADv3	-
1145964	NC_000013.11:g.32362573G>C	Not Yet Reviewed	chr13:g.32362573:G>C		-	ClinVar,LOVD,ENIGMA_BRCA12_Functional_Assays	http://www.ncbi.nlm.nih.gov/clinvar/?term=SCV000905183, http://www.ncbi.nlm.nih.gov/clinvar/?term=SCV000108809
1145303	NC_000013.11:g.32359950G>A	Not Yet Reviewed	chr13:g.32359950:G>A		-	GnomADv3	-
1142009	NC_000013.11:g.32352542A>G	Not Yet Reviewed	chr13:g.32352542:A>G		-	GnomADv3	-
1199439	NC_000013.11:g.32337923C>T	Benign / Little Clinical Significance	chr13:g.32337923:C>T		R1190W	ENIGMA,ClinVar,LOVD,exLOVD,ExAC,BIC,GnomAD,GnomADv3	http://www.ncbi.nlm.nih.gov/clinvar/?term=SCV001148981, http://www.ncbi.nlm.nih.gov/clinvar/?term=SCV000244438, http://www.ncbi.nlm.nih.gov/clinvar/?term=SCV005914298, http://www.ncbi.nlm.nih.gov/clinvar/?term=SCV005879046, http://www.ncbi.nlm.nih.gov/clinvar/?term=SCV004027417, http://www.ncbi.nlm.nih.gov/clinvar/?term=SCV000072236, http://www.ncbi.nlm.nih.gov/clinvar/?term=SCV000805695, http://www.ncbi.nlm.nih.gov/clinvar/?term=SCV000213153, http://www.ncbi.nlm.nih.gov/clinvar/?term=SCV003838152, http://www.ncbi.nlm.nih.gov/clinvar/?term=SCV000889021, http://www.ncbi.nlm.nih.gov/clinvar/?term=SCV002533808, http://www.ncbi.nlm.nih.gov/clinvar/?term=SCV002506602, http://www.ncbi.nlm.nih.gov/clinvar/?term=SCV002071369, http://www.ncbi.nlm.nih.gov/clinvar/?term=SCV000694704, http://www.ncbi.nlm.nih.gov/clinvar/?term=SCV001139067, http://www.ncbi.nlm.nih.gov/clinvar/?term=SCV000301446, http://www.ncbi.nlm.nih.gov/clinvar/?term=SCV000146257, http://www.ncbi.nlm.nih.gov/clinvar/?term=SCV000210592, http://www.ncbi.nlm.nih.gov/clinvar/?term=SCV000683567
1155088	NC_000013.11:g.32386726C>T	Not Yet Reviewed	chr13:g.32386726:C>T		-	GnomADv3	-
1139072	NC_000013.11:g.32342535T>A	Not Yet Reviewed	chr13:g.32342535:T>A		-	GnomAD,GnomADv3	-
1151838	NC_000013.11:g.32377041C>G	Not Yet Reviewed	chr13:g.32377041:C>G		-	GnomADv3	-
1199002	NC_000013.11:g.32337156del	Not Yet Reviewed	chr13:g.32337154:AG>A		-	ClinVar	http://www.ncbi.nlm.nih.gov/clinvar/?term=SCV001586529, http://www.ncbi.nlm.nih.gov/clinvar/?term=SCV004213719, http://www.ncbi.nlm.nih.gov/clinvar/?term=SCV002774267
1155073	NC_000013.11:g.32386675T>A	Not Yet Reviewed	chr13:g.32386675:T>A		-	GnomADv3	-
1126692	NC_000013.11:g.32332269C>T	Not Yet Reviewed	chr13:g.32332269:C>T		-	ClinVar	http://www.ncbi.nlm.nih.gov/clinvar/?term=SCV001219312
1153527	NC_000013.11:g.32380143C>A	Not Yet Reviewed	chr13:g.32380143:C>A		-	ClinVar	http://www.ncbi.nlm.nih.gov/clinvar/?term=SCV002684298, http://www.ncbi.nlm.nih.gov/clinvar/?term=SCV003347080
1207189	NC_000013.11:g.32395984_32395988dup	Not Yet Reviewed	chr13:g.32395960:C>CTTTTT		-	GnomADv3	-
1204262	NC_000013.11:g.32365183G>T	Not Yet Reviewed	chr13:g.32365183:G>T		-	GnomADv3	-
1202831	NC_000013.11:g.32355136del	Pathogenic	chr13:g.32355134:CT>C		L2428Wfs*39	ENIGMA,ClinVar,LOVD	http://www.ncbi.nlm.nih.gov/clinvar/?term=SCV000301151, http://www.ncbi.nlm.nih.gov/clinvar/?term=SCV000147064
1125878	NC_000013.11:g.32329782A>G	Not Yet Reviewed	chr13:g.32329782:A>G		-	GnomADv3	-
1144891	NC_000013.11:g.32358869G>A	Not Yet Reviewed	chr13:g.32358869:G>A		-	GnomAD,GnomADv3	-
1153230	NC_000013.11:g.32379947A>C	Not Yet Reviewed	chr13:g.32379947:A>C		-	ESP	-
1150388	NC_000013.11:g.32372524G>A	Not Yet Reviewed	chr13:g.32372524:G>A		-	GnomADv3	-
1154570	NC_000013.11:g.32384311C>T	Not Yet Reviewed	chr13:g.32384311:C>T		-	GnomAD,GnomADv3	-
1197061	NC_000013.11:g.32326144A>T	Not Yet Reviewed	chr13:g.32326144:A>T		-	ClinVar	http://www.ncbi.nlm.nih.gov/clinvar/?term=SCV002497650, http://www.ncbi.nlm.nih.gov/clinvar/?term=SCV000998819
1203156	NC_000013.11:g.32357722T>A	Not Yet Reviewed	chr13:g.32357722:T>A		-	ClinVar,LOVD	http://www.ncbi.nlm.nih.gov/clinvar/?term=SCV005975632
1200663	NC_000013.11:g.32339809dup	Not Yet Reviewed	chr13:g.32339808:C>CA		-	LOVD	-
1148291	NC_000013.11:g.32367330G>A	Not Yet Reviewed	chr13:g.32367330:G>A		-	GnomADv3	-
1200876	NC_000013.11:g.32340109_32340110del	Pathogenic	chr13:g.32340107:CAT>C		H1918Qfs*5	ENIGMA,ClinVar,LOVD,ExAC,GnomAD,GnomADv3	http://www.ncbi.nlm.nih.gov/clinvar/?term=SCV002761167, http://www.ncbi.nlm.nih.gov/clinvar/?term=SCV000327276, http://www.ncbi.nlm.nih.gov/clinvar/?term=SCV002588892, http://www.ncbi.nlm.nih.gov/clinvar/?term=SCV001449912, http://www.ncbi.nlm.nih.gov/clinvar/?term=SCV001588952, http://www.ncbi.nlm.nih.gov/clinvar/?term=SCV005552043, http://www.ncbi.nlm.nih.gov/clinvar/?term=SCV005198039, http://www.ncbi.nlm.nih.gov/clinvar/?term=SCV005045904, http://www.ncbi.nlm.nih.gov/clinvar/?term=SCV004847943, http://www.ncbi.nlm.nih.gov/clinvar/?term=SCV004210402, http://www.ncbi.nlm.nih.gov/clinvar/?term=SCV000688945, http://www.ncbi.nlm.nih.gov/clinvar/?term=SCV000300925
1137915	NC_000013.11:g.32340853A>G	Not Yet Reviewed	chr13:g.32340853:A>G		-	ClinVar,GnomAD	http://www.ncbi.nlm.nih.gov/clinvar/?term=SCV003310204, http://www.ncbi.nlm.nih.gov/clinvar/?term=SCV001187505
1132450	NC_000013.11:g.32338021T>C	Not Yet Reviewed	chr13:g.32338021:T>C		-	ClinVar,LOVD	http://www.ncbi.nlm.nih.gov/clinvar/?term=SCV002615683
1124036	NC_000013.11:g.32325265T>C	Not Yet Reviewed	chr13:g.32325265:T>C		-	GnomADv3	-
1198094	NC_000013.11:g.32332989_32332990del	Pathogenic	chr13:g.32332987:GTC>G		S504Yfs*9	ENIGMA,ClinVar,LOVD,BIC	http://www.ncbi.nlm.nih.gov/clinvar/?term=SCV000071832, http://www.ncbi.nlm.nih.gov/clinvar/?term=SCV000665938, http://www.ncbi.nlm.nih.gov/clinvar/?term=SCV003933912, http://www.ncbi.nlm.nih.gov/clinvar/?term=SCV000326563, http://www.ncbi.nlm.nih.gov/clinvar/?term=SCV001353636, http://www.ncbi.nlm.nih.gov/clinvar/?term=SCV000778948, http://www.ncbi.nlm.nih.gov/clinvar/?term=SCV000300436, http://www.ncbi.nlm.nih.gov/clinvar/?term=SCV000145880
1137672	NC_000013.11:g.32340750T>G	Pathogenic	chr13:g.32340750:T>G		L2132*	ENIGMA,ClinVar,LOVD	http://www.ncbi.nlm.nih.gov/clinvar/?term=SCV000661369, http://www.ncbi.nlm.nih.gov/clinvar/?term=SCV000783870
1207159	NC_000013.11:g.32395988dup	Not Yet Reviewed	chr13:g.32395960:C>CT		-	GnomADv3	-
1138586	NC_000013.11:g.32341190T>C	Not Yet Reviewed	chr13:g.32341190:T>C		-	ClinVar	http://www.ncbi.nlm.nih.gov/clinvar/?term=SCV002666644
1146755	NC_000013.11:g.32363393C>A	Not Yet Reviewed	chr13:g.32363393:C>A		-	ClinVar	http://www.ncbi.nlm.nih.gov/clinvar/?term=SCV002681196
1145235	NC_000013.11:g.32359699A>T	Not Yet Reviewed	chr13:g.32359699:A>T		-	GnomAD,GnomADv3	-
1144059	NC_000013.11:g.32357158G>A	Benign / Little Clinical Significance	chr13:g.32357158:G>A		?	ENIGMA,1000_Genomes,ClinVar,LOVD,GnomAD,GnomADv3	http://www.ncbi.nlm.nih.gov/clinvar/?term=SCV000245114
1154286	NC_000013.11:g.32383047A>T	Not Yet Reviewed	chr13:g.32383047:A>T		-	GnomADv3	-
1123651	NC_000013.11:g.32324282G>A	Not Yet Reviewed	chr13:g.32324282:G>A		-	GnomAD,GnomADv3	-
1202227	NC_000013.11:g.32348229_32348230del	Not Yet Reviewed	chr13:g.32348227:TAC>T		-	GnomADv3	-
1130708	NC_000013.11:g.32337016G>A	Likely benign	chr13:g.32337016:G>A		E887=	ENIGMA,ClinVar,LOVD,GnomAD	http://www.ncbi.nlm.nih.gov/clinvar/?term=SCV002473553, http://www.ncbi.nlm.nih.gov/clinvar/?term=SCV000276823, http://www.ncbi.nlm.nih.gov/clinvar/?term=SCV001354848, http://www.ncbi.nlm.nih.gov/clinvar/?term=SCV000578933
1156450	NC_000013.11:g.32392767A>G	Not Yet Reviewed	chr13:g.32392767:A>G		-	GnomADv3	-
1143839	NC_000013.11:g.32356552A>T	Not Yet Reviewed	chr13:g.32356552:A>T		-	ClinVar	http://www.ncbi.nlm.nih.gov/clinvar/?term=SCV001683439
1140542	NC_000013.11:g.32347278C>T	Not Yet Reviewed	chr13:g.32347278:C>T		-	1000_Genomes,GnomAD,GnomADv3	-
1205204	NC_000013.11:g.32370858T>G	Not Yet Reviewed	chr13:g.32370858:T>G		-	GnomADv3	-
1156622	NC_000013.11:g.32393659A>C	Not Yet Reviewed	chr13:g.32393659:A>C		-	1000_Genomes,GnomAD,GnomADv3	-
1151951	NC_000013.11:g.32377520G>T	Not Yet Reviewed	chr13:g.32377520:G>T		-	GnomADv3	-
1131660	NC_000013.11:g.32337570T>G	Not Yet Reviewed	chr13:g.32337570:T>G		-	ClinVar	http://www.ncbi.nlm.nih.gov/clinvar/?term=SCV005026080, http://www.ncbi.nlm.nih.gov/clinvar/?term=SCV002016864, http://www.ncbi.nlm.nih.gov/clinvar/?term=SCV001207461
1139284	NC_000013.11:g.32343396T>C	Not Yet Reviewed	chr13:g.32343396:T>C		-	GnomADv3	-
1126678	NC_000013.11:g.32332259T>C	Not Yet Reviewed	chr13:g.32332259:T>C		-	ClinVar,ExAC,GnomAD	http://www.ncbi.nlm.nih.gov/clinvar/?term=SCV002494955
1201760	NC_000013.11:g.32341866T>A	Not Yet Reviewed	chr13:g.32341866:T>A		-	GnomAD,GnomADv3	-
1200514	NC_000013.11:g.32339576_32339580delinsC	Pathogenic	chr13:g.32339576:AGTAA>C		S1741Pfs*35	ENIGMA,ClinVar	http://www.ncbi.nlm.nih.gov/clinvar/?term=SCV005422151, http://www.ncbi.nlm.nih.gov/clinvar/?term=SCV000216538, http://www.ncbi.nlm.nih.gov/clinvar/?term=SCV000784062
1126036	NC_000013.11:g.32330491A>G	Not Yet Reviewed	chr13:g.32330491:A>G		-	GnomADv3	-
1154855	NC_000013.11:g.32385641A>G	Not Yet Reviewed	chr13:g.32385641:A>G		-	1000_Genomes,GnomAD,GnomADv3	-
1149189	NC_000013.11:g.32369819C>G	Not Yet Reviewed	chr13:g.32369819:C>G		-	GnomADv3	-
1197289	NC_000013.11:g.32327680_32327687dup	Not Yet Reviewed	chr13:g.32327672:C>CAAAAAAAA		-	GnomADv3	-
1205734	NC_000013.11:g.32377590_32377591del	Not Yet Reviewed	chr13:g.32377589:TCA>T		-	GnomADv3	-
1125552	NC_000013.11:g.32328797G>T	Not Yet Reviewed	chr13:g.32328797:G>T		-	GnomADv3	-
1152948	NC_000013.11:g.32379789C>G	Not Yet Reviewed	chr13:g.32379789:C>G		-	GnomAD	-
1146870	NC_000013.11:g.32363445G>A	Pathogenic	chr13:g.32363445:G>A		G2748D	ENIGMA,ClinVar,LOVD,exLOVD,BIC,GnomAD,ENIGMA_BRCA12_Functional_Assays	http://www.ncbi.nlm.nih.gov/clinvar/?term=SCV005373764, http://www.ncbi.nlm.nih.gov/clinvar/?term=SCV004845625, http://www.ncbi.nlm.nih.gov/clinvar/?term=SCV000689109, http://www.ncbi.nlm.nih.gov/clinvar/?term=SCV004226676, http://www.ncbi.nlm.nih.gov/clinvar/?term=SCV000568124, http://www.ncbi.nlm.nih.gov/clinvar/?term=SCV000327843, http://www.ncbi.nlm.nih.gov/clinvar/?term=SCV002758141, http://www.ncbi.nlm.nih.gov/clinvar/?term=SCV001971448, http://www.ncbi.nlm.nih.gov/clinvar/?term=SCV001952274, http://www.ncbi.nlm.nih.gov/clinvar/?term=SCV001906042, http://www.ncbi.nlm.nih.gov/clinvar/?term=SCV000592180, http://www.ncbi.nlm.nih.gov/clinvar/?term=SCV000244484, http://www.ncbi.nlm.nih.gov/clinvar/?term=SCV000073473, http://www.ncbi.nlm.nih.gov/clinvar/?term=SCV000274383, http://www.ncbi.nlm.nih.gov/clinvar/?term=SCV003823779, http://www.ncbi.nlm.nih.gov/clinvar/?term=SCV000296703, http://www.ncbi.nlm.nih.gov/clinvar/?term=SCV004211816, http://www.ncbi.nlm.nih.gov/clinvar/?term=SCV000677699, http://www.ncbi.nlm.nih.gov/clinvar/?term=SCV000838871, http://www.ncbi.nlm.nih.gov/clinvar/?term=SCV002048649, http://www.ncbi.nlm.nih.gov/clinvar/?term=SCV000695136, http://www.ncbi.nlm.nih.gov/clinvar/?term=SCV000605806, http://www.ncbi.nlm.nih.gov/clinvar/?term=SCV000839922, http://www.ncbi.nlm.nih.gov/clinvar/?term=SCV000297564, http://www.ncbi.nlm.nih.gov/clinvar/?term=SCV000147307
1207139	NC_000013.11:g.32395955_32395956insTTTTTTTT	Not Yet Reviewed	chr13:g.32395952:C>CTTTTTTTT		-	GnomADv3	-
1156659	NC_000013.11:g.32393862T>C	Not Yet Reviewed	chr13:g.32393862:T>C		-	GnomADv3	-
1125726	NC_000013.11:g.32329446G>A	Not Yet Reviewed	chr13:g.32329446:G>A		-	ClinVar	http://www.ncbi.nlm.nih.gov/clinvar/?term=SCV002295471, http://www.ncbi.nlm.nih.gov/clinvar/?term=SCV004846799
1202523	NC_000013.11:g.32350553T>G	Not Yet Reviewed	chr13:g.32350553:T>G		-	GnomADv3	-
1197488	NC_000013.11:g.32329500_32329503del	Not Yet Reviewed	chr13:g.32329497:GTAAA>G		-	ClinVar	http://www.ncbi.nlm.nih.gov/clinvar/?term=SCV000786391
1122619	NC_000013.11:g.32319654A>G	Benign / Little Clinical Significance	chr13:g.32319654:A>G		?	ENIGMA,1000_Genomes,ClinVar,LOVD,BIC,GnomAD,GnomADv3	http://www.ncbi.nlm.nih.gov/clinvar/?term=SCV005236014, http://www.ncbi.nlm.nih.gov/clinvar/?term=SCV002608479, http://www.ncbi.nlm.nih.gov/clinvar/?term=SCV001899657, http://www.ncbi.nlm.nih.gov/clinvar/?term=SCV000244938
1134070	NC_000013.11:g.32338877G>C	Not Yet Reviewed	chr13:g.32338877:G>C		-	ClinVar	http://www.ncbi.nlm.nih.gov/clinvar/?term=SCV003500856, http://www.ncbi.nlm.nih.gov/clinvar/?term=SCV000668810, http://www.ncbi.nlm.nih.gov/clinvar/?term=SCV000905071, http://www.ncbi.nlm.nih.gov/clinvar/?term=SCV003850576, http://www.ncbi.nlm.nih.gov/clinvar/?term=SCV000279293
1159478	NC_000013.11:g.32399036C>T	Not Yet Reviewed	chr13:g.32399036:C>T		-	GnomADv3	-
1201448	NC_000013.11:g.32340842dup	Not Yet Reviewed	chr13:g.32340841:A>AC		-	ClinVar	http://www.ncbi.nlm.nih.gov/clinvar/?term=SCV002231011, http://www.ncbi.nlm.nih.gov/clinvar/?term=SCV005102124, http://www.ncbi.nlm.nih.gov/clinvar/?term=SCV002046535
1153503	NC_000013.11:g.32380134T>C	Not Yet Reviewed	chr13:g.32380134:T>C		-	ClinVar	http://www.ncbi.nlm.nih.gov/clinvar/?term=SCV005734500
1140472	NC_000013.11:g.32346986A>G	Not Yet Reviewed	chr13:g.32346986:A>G		-	LOVD	-
1138541	NC_000013.11:g.32341169A>T	Not Yet Reviewed	chr13:g.32341169:A>T		-	ClinVar,LOVD	http://www.ncbi.nlm.nih.gov/clinvar/?term=SCV005821408, http://www.ncbi.nlm.nih.gov/clinvar/?term=SCV005029173
1149103	NC_000013.11:g.32369517T>C	Not Yet Reviewed	chr13:g.32369517:T>C		-	GnomADv3	-
1139106	NC_000013.11:g.32342655C>T	Not Yet Reviewed	chr13:g.32342655:C>T		-	GnomADv3	-
1145841	NC_000013.11:g.32362494A>G	Not Yet Reviewed	chr13:g.32362494:A>G		-	ExAC,GnomAD	-
1155063	NC_000013.11:g.32386632T>C	Not Yet Reviewed	chr13:g.32386632:T>C		-	GnomADv3	-
1135469	NC_000013.11:g.32339607A>G	Not Yet Reviewed	chr13:g.32339607:A>G		-	ClinVar,LOVD	http://www.ncbi.nlm.nih.gov/clinvar/?term=SCV003209991, http://www.ncbi.nlm.nih.gov/clinvar/?term=SCV005424475, http://www.ncbi.nlm.nih.gov/clinvar/?term=SCV003847116
1199312	NC_000013.11:g.32337706del	Pathogenic	chr13:g.32337705:TA>T		L1118*	ENIGMA,ClinVar,LOVD	http://www.ncbi.nlm.nih.gov/clinvar/?term=SCV000300622, http://www.ncbi.nlm.nih.gov/clinvar/?term=SCV000184096
1196316	NC_000013.11:g.32315666_32315672del	Not Yet Reviewed	chr13:g.32315665:CGGGTTAG>C		-	ClinVar	http://www.ncbi.nlm.nih.gov/clinvar/?term=SCV002194355
1150112	NC_000013.11:g.32371181T>A	Not Yet Reviewed	chr13:g.32371181:T>A		-	GnomADv3	-
1200234	NC_000013.11:g.32339172del	Not Yet Reviewed	chr13:g.32339171:TC>T		-	ClinVar	http://www.ncbi.nlm.nih.gov/clinvar/?term=SCV004190047
1144960	NC_000013.11:g.32359067C>A	Not Yet Reviewed	chr13:g.32359067:C>A		-	1000_Genomes,GnomAD,GnomADv3	-
1128471	NC_000013.11:g.32333269A>C	Not Yet Reviewed	chr13:g.32333269:A>C		-	ClinVar	http://www.ncbi.nlm.nih.gov/clinvar/?term=SCV002712994, http://www.ncbi.nlm.nih.gov/clinvar/?term=SCV003851647
1140282	NC_000013.11:g.32346831A>G	Not Yet Reviewed	chr13:g.32346831:A>G		-	ClinVar	http://www.ncbi.nlm.nih.gov/clinvar/?term=SCV002664350, http://www.ncbi.nlm.nih.gov/clinvar/?term=SCV001669172
1206246	NC_000013.11:g.32380554_32380555insTTTTTTTTTTTTTTTTTTTTTTTTTTTTTTTGTTTTTTTTTTTTTTTGTGGTTCTAGCTTTTTTTTTTTTTTTTTTTTT	Not Yet Reviewed	chr13:g.32380534:C>CTTTTTTTTTTTTTTTTTTTTTTTTTTTTTTTTTTTTTTTTTTTTTTTTTTTGTTTTTTTTTTTTTTTGTGGTTCTAGCT		-	GnomADv3	-
1136726	NC_000013.11:g.32340280T>G	Not Yet Reviewed	chr13:g.32340280:T>G		-	ClinVar,exLOVD,BIC	http://www.ncbi.nlm.nih.gov/clinvar/?term=SCV001186751, http://www.ncbi.nlm.nih.gov/clinvar/?term=SCV004824045, http://www.ncbi.nlm.nih.gov/clinvar/?term=SCV003498142, http://www.ncbi.nlm.nih.gov/clinvar/?term=SCV003850788, http://www.ncbi.nlm.nih.gov/clinvar/?term=SCV000146731
1198061	NC_000013.11:g.32332932del	Pathogenic	chr13:g.32332929:TA>T		K485Sfs*24	ENIGMA,ClinVar,LOVD	http://www.ncbi.nlm.nih.gov/clinvar/?term=SCV000323992, http://www.ncbi.nlm.nih.gov/clinvar/?term=SCV000326556
1145899	NC_000013.11:g.32362533G>A	Not Yet Reviewed	chr13:g.32362533:G>A		-	ClinVar,ENIGMA_BRCA12_Functional_Assays	http://www.ncbi.nlm.nih.gov/clinvar/?term=SCV005717647, http://www.ncbi.nlm.nih.gov/clinvar/?term=SCV004035678
1130959	NC_000013.11:g.32337171C>A	Not Yet Reviewed	chr13:g.32337171:C>A		-	ClinVar	http://www.ncbi.nlm.nih.gov/clinvar/?term=SCV005424349
1148412	NC_000013.11:g.32367862A>G	Not Yet Reviewed	chr13:g.32367862:A>G		-	GnomADv3	-
1198657	NC_000013.11:g.32336450_32336451del	Pathogenic	chr13:g.32336448:TAC>T		Q699Vfs*8	ENIGMA,ClinVar,LOVD	http://www.ncbi.nlm.nih.gov/clinvar/?term=SCV000549808, http://www.ncbi.nlm.nih.gov/clinvar/?term=SCV002730322, http://www.ncbi.nlm.nih.gov/clinvar/?term=SCV000324046, http://www.ncbi.nlm.nih.gov/clinvar/?term=SCV000326654, http://www.ncbi.nlm.nih.gov/clinvar/?term=SCV001733674, http://www.ncbi.nlm.nih.gov/clinvar/?term=SCV000693559
1140601	NC_000013.11:g.32347549T>C	Not Yet Reviewed	chr13:g.32347549:T>C		-	GnomAD,GnomADv3	-
1124297	NC_000013.11:g.32326017G>C	Not Yet Reviewed	chr13:g.32326017:G>C		-	BIC,GnomADv3	-
1154149	NC_000013.11:g.32382368G>A	Not Yet Reviewed	chr13:g.32382368:G>A		-	GnomADv3	-
1150891	NC_000013.11:g.32374742C>T	Not Yet Reviewed	chr13:g.32374742:C>T		-	GnomADv3	-
1204203	NC_000013.11:g.32365137_32365138insTTG	Not Yet Reviewed	chr13:g.32365137:T>TTTG		-	GnomAD,GnomADv3	-
1203012	NC_000013.11:g.32356472C>T	Pathogenic	chr13:g.32356472:C>T		R2494*	ENIGMA,ClinVar,LOVD,ExAC,BIC,GnomAD,GnomADv3	http://www.ncbi.nlm.nih.gov/clinvar/?term=SCV001446555, http://www.ncbi.nlm.nih.gov/clinvar/?term=SCV000226199, http://www.ncbi.nlm.nih.gov/clinvar/?term=SCV004844412, http://www.ncbi.nlm.nih.gov/clinvar/?term=SCV005361888, http://www.ncbi.nlm.nih.gov/clinvar/?term=SCV005045914, http://www.ncbi.nlm.nih.gov/clinvar/?term=SCV000683877, http://www.ncbi.nlm.nih.gov/clinvar/?term=SCV004243766, http://www.ncbi.nlm.nih.gov/clinvar/?term=SCV000210426, http://www.ncbi.nlm.nih.gov/clinvar/?term=SCV000605694, http://www.ncbi.nlm.nih.gov/clinvar/?term=SCV000327668, http://www.ncbi.nlm.nih.gov/clinvar/?term=SCV002758138, http://www.ncbi.nlm.nih.gov/clinvar/?term=SCV002531859, http://www.ncbi.nlm.nih.gov/clinvar/?term=SCV001422849, http://www.ncbi.nlm.nih.gov/clinvar/?term=SCV001953798, http://www.ncbi.nlm.nih.gov/clinvar/?term=SCV001742105, http://www.ncbi.nlm.nih.gov/clinvar/?term=SCV000592114, http://www.ncbi.nlm.nih.gov/clinvar/?term=SCV001450149, http://www.ncbi.nlm.nih.gov/clinvar/?term=SCV000916927, http://www.ncbi.nlm.nih.gov/clinvar/?term=SCV001251545, http://www.ncbi.nlm.nih.gov/clinvar/?term=SCV001132514, http://www.ncbi.nlm.nih.gov/clinvar/?term=SCV000054288, http://www.ncbi.nlm.nih.gov/clinvar/?term=SCV000147102, http://www.ncbi.nlm.nih.gov/clinvar/?term=SCV003932754, http://www.ncbi.nlm.nih.gov/clinvar/?term=SCV000073240, http://www.ncbi.nlm.nih.gov/clinvar/?term=SCV004216078, http://www.ncbi.nlm.nih.gov/clinvar/?term=SCV000186014, http://www.ncbi.nlm.nih.gov/clinvar/?term=SCV004848276, http://www.ncbi.nlm.nih.gov/clinvar/?term=SCV003810445, http://www.ncbi.nlm.nih.gov/clinvar/?term=SCV000296715, http://www.ncbi.nlm.nih.gov/clinvar/?term=SCV000611180, http://www.ncbi.nlm.nih.gov/clinvar/?term=SCV000677697, http://www.ncbi.nlm.nih.gov/clinvar/?term=SCV002061386, http://www.ncbi.nlm.nih.gov/clinvar/?term=SCV001593134, http://www.ncbi.nlm.nih.gov/clinvar/?term=SCV000587896, http://www.ncbi.nlm.nih.gov/clinvar/?term=SCV000282443, http://www.ncbi.nlm.nih.gov/clinvar/?term=SCV000267807
1140864	NC_000013.11:g.32348717A>G	Not Yet Reviewed	chr13:g.32348717:A>G		-	GnomAD,GnomADv3	-
1198563	NC_000013.11:g.32336231_32336236del	Not Yet Reviewed	chr13:g.32336229:TACTTTA>T		-	GnomAD,GnomADv3	-
1125977	NC_000013.11:g.32330191A>G	Not Yet Reviewed	chr13:g.32330191:A>G		-	GnomADv3	-
1205397	NC_000013.11:g.32374228G>T	Not Yet Reviewed	chr13:g.32374228:G>T		-	GnomADv3	-
1134319	NC_000013.11:g.32339001A>C	Not Yet Reviewed	chr13:g.32339001:A>C		-	ClinVar	http://www.ncbi.nlm.nih.gov/clinvar/?term=SCV002640282, http://www.ncbi.nlm.nih.gov/clinvar/?term=SCV003850682
1132631	NC_000013.11:g.32338118G>A	Not Yet Reviewed	chr13:g.32338118:G>A		-	ClinVar	http://www.ncbi.nlm.nih.gov/clinvar/?term=SCV002619725, http://www.ncbi.nlm.nih.gov/clinvar/?term=SCV003846851, http://www.ncbi.nlm.nih.gov/clinvar/?term=SCV001198313
1203180	NC_000013.11:g.32357762dup	Not Yet Reviewed	chr13:g.32357761:C>CT		-	LOVD	-
1196509	NC_000013.11:g.32318795_32318800del	Not Yet Reviewed	chr13:g.32318792:GAATAAT>G		-	GnomADv3	-
1131214	NC_000013.11:g.32337317G>T	Not Yet Reviewed	chr13:g.32337317:G>T		-	ClinVar	http://www.ncbi.nlm.nih.gov/clinvar/?term=SCV000948019, http://www.ncbi.nlm.nih.gov/clinvar/?term=SCV003850273
1201081	NC_000013.11:g.32340389dup	Pathogenic	chr13:g.32340385:C>CT		S2012Ffs*6	ENIGMA,ClinVar	http://www.ncbi.nlm.nih.gov/clinvar/?term=SCV004769719, http://www.ncbi.nlm.nih.gov/clinvar/?term=SCV000605662, http://www.ncbi.nlm.nih.gov/clinvar/?term=SCV000783830
1206316	NC_000013.11:g.32380734G>T	Not Yet Reviewed	chr13:g.32380734:G>T		-	GnomADv3	-
1207004	NC_000013.11:g.32394808del	Pathogenic	chr13:g.32394806:TC>T		Q3126Sfs*37	ENIGMA,ClinVar,LOVD	http://www.ncbi.nlm.nih.gov/clinvar/?term=SCV001734822, http://www.ncbi.nlm.nih.gov/clinvar/?term=SCV000108837, http://www.ncbi.nlm.nih.gov/clinvar/?term=SCV005836291, http://www.ncbi.nlm.nih.gov/clinvar/?term=SCV002686372, http://www.ncbi.nlm.nih.gov/clinvar/?term=SCV000301385
1151036	NC_000013.11:g.32375363T>G	Not Yet Reviewed	chr13:g.32375363:T>G		-	GnomAD,GnomADv3	-
1138466	NC_000013.11:g.32341128A>G	Not Yet Reviewed	chr13:g.32341128:A>G		-	ClinVar	http://www.ncbi.nlm.nih.gov/clinvar/?term=SCV002269881, http://www.ncbi.nlm.nih.gov/clinvar/?term=SCV003847442
1206389	NC_000013.11:g.32383099C>T	Not Yet Reviewed	chr13:g.32383099:C>T		-	GnomADv3	-
1196899	NC_000013.11:g.32325169_32325171del	Not Yet Reviewed	chr13:g.32325166:ATTC>A		-	ClinVar	http://www.ncbi.nlm.nih.gov/clinvar/?term=SCV005552057, http://www.ncbi.nlm.nih.gov/clinvar/?term=SCV004834530
1131764	NC_000013.11:g.32337625G>A	Not Yet Reviewed	chr13:g.32337625:G>A		-	ClinVar,LOVD,GnomAD	http://www.ncbi.nlm.nih.gov/clinvar/?term=SCV002606458, http://www.ncbi.nlm.nih.gov/clinvar/?term=SCV003851822, http://www.ncbi.nlm.nih.gov/clinvar/?term=SCV002184971, http://www.ncbi.nlm.nih.gov/clinvar/?term=SCV002046878
1146578	NC_000013.11:g.32363295C>G	Not Yet Reviewed	chr13:g.32363295:C>G		-	ClinVar	http://www.ncbi.nlm.nih.gov/clinvar/?term=SCV001189674
1156049	NC_000013.11:g.32390841G>A	Not Yet Reviewed	chr13:g.32390841:G>A		-	1000_Genomes,GnomAD,GnomADv3	-
1147651	NC_000013.11:g.32365653C>G	Not Yet Reviewed	chr13:g.32365653:C>G		-	1000_Genomes,GnomADv3	-
1136797	NC_000013.11:g.32340317G>T	Not Yet Reviewed	chr13:g.32340317:G>T		-	ClinVar	http://www.ncbi.nlm.nih.gov/clinvar/?term=SCV004846676
1145178	NC_000013.11:g.32359411G>C	Not Yet Reviewed	chr13:g.32359411:G>C		-	GnomADv3	-
1151166	NC_000013.11:g.32375717C>T	Not Yet Reviewed	chr13:g.32375717:C>T		-	GnomADv3	-
1157925	NC_000013.11:g.32396820T>C	Not Yet Reviewed	chr13:g.32396820:T>C		-	LOVD	-
1156050	NC_000013.11:g.32390843T>A	Not Yet Reviewed	chr13:g.32390843:T>A		-	GnomAD,GnomADv3	-
1129394	NC_000013.11:g.32335962G>C	Not Yet Reviewed	chr13:g.32335962:G>C		-	GnomAD,GnomADv3	-
1206390	NC_000013.11:g.32383102_32383103insAAGGTGGG	Not Yet Reviewed	chr13:g.32383102:C>CAAGGTGGG		-	GnomADv3	-
1158277	NC_000013.11:g.32397270A>G	Not Yet Reviewed	chr13:g.32397270:A>G		-	GnomAD,GnomADv3	-
1134432	NC_000013.11:g.32339064G>A	Not Yet Reviewed	chr13:g.32339064:G>A		-	ClinVar,GnomAD,GnomADv3	http://www.ncbi.nlm.nih.gov/clinvar/?term=SCV005896618, http://www.ncbi.nlm.nih.gov/clinvar/?term=SCV000549810, http://www.ncbi.nlm.nih.gov/clinvar/?term=SCV002633967, http://www.ncbi.nlm.nih.gov/clinvar/?term=SCV003852034
1126391	NC_000013.11:g.32331067G>A	Not Yet Reviewed	chr13:g.32331067:G>A		-	GnomADv3	-
1151293	NC_000013.11:g.32376180A>G	Not Yet Reviewed	chr13:g.32376180:A>G		-	GnomADv3	-
1207352	NC_000013.11:g.32396977dup	Not Yet Reviewed	chr13:g.32396973:A>AC		-	ClinVar	http://www.ncbi.nlm.nih.gov/clinvar/?term=SCV003231884, http://www.ncbi.nlm.nih.gov/clinvar/?term=SCV004210436
1207638	NC_000013.11:g.32398760_32398761insT	Not Yet Reviewed	chr13:g.32398760:A>AT		-	ClinVar	http://www.ncbi.nlm.nih.gov/clinvar/?term=SCV001660923
1202991	NC_000013.11:g.32356439del	Pathogenic	chr13:g.32356437:CA>C		S2483Vfs*41	ENIGMA,ClinVar	http://www.ncbi.nlm.nih.gov/clinvar/?term=SCV000549840, http://www.ncbi.nlm.nih.gov/clinvar/?term=SCV000784141
1146230	NC_000013.11:g.32362723A>G	Not Yet Reviewed	chr13:g.32362723:A>G		-	GnomADv3	-
1143009	NC_000013.11:g.32355165G>T	Not Yet Reviewed	chr13:g.32355165:G>T		-	ClinVar,ExAC,GnomAD	http://www.ncbi.nlm.nih.gov/clinvar/?term=SCV005872792, http://www.ncbi.nlm.nih.gov/clinvar/?term=SCV000817160, http://www.ncbi.nlm.nih.gov/clinvar/?term=SCV002671027
1197778	NC_000013.11:g.32332437dup	Not Yet Reviewed	chr13:g.32332436:C>CT		-	ClinVar	http://www.ncbi.nlm.nih.gov/clinvar/?term=SCV002694935
1151452	NC_000013.11:g.32376558T>C	Not Yet Reviewed	chr13:g.32376558:T>C		-	GnomAD	-
1202543	NC_000013.11:g.32350766_32350768del	Not Yet Reviewed	chr13:g.32350760:AAAC>A		-	GnomADv3	-
1205724	NC_000013.11:g.32377586_32377590del	Not Yet Reviewed	chr13:g.32377584:CCGTCT>C		-	GnomADv3	-
1199763	NC_000013.11:g.32338413_32338417del	Pathogenic	chr13:g.32338411:TGAAAC>T		E1353Gfs*6	ENIGMA,ClinVar,LOVD	http://www.ncbi.nlm.nih.gov/clinvar/?term=SCV000278848, http://www.ncbi.nlm.nih.gov/clinvar/?term=SCV000905180, http://www.ncbi.nlm.nih.gov/clinvar/?term=SCV000326965, http://www.ncbi.nlm.nih.gov/clinvar/?term=SCV002046159, http://www.ncbi.nlm.nih.gov/clinvar/?term=SCV000255249, http://www.ncbi.nlm.nih.gov/clinvar/?term=SCV004213646, http://www.ncbi.nlm.nih.gov/clinvar/?term=SCV001183422, http://www.ncbi.nlm.nih.gov/clinvar/?term=SCV000489640, http://www.ncbi.nlm.nih.gov/clinvar/?term=SCV000694738, http://www.ncbi.nlm.nih.gov/clinvar/?term=SCV000300703, http://www.ncbi.nlm.nih.gov/clinvar/?term=SCV000054061
1137182	NC_000013.11:g.32340507A>G	Not Yet Reviewed	chr13:g.32340507:A>G		-	ClinVar	http://www.ncbi.nlm.nih.gov/clinvar/?term=SCV000906130, http://www.ncbi.nlm.nih.gov/clinvar/?term=SCV000108753, http://www.ncbi.nlm.nih.gov/clinvar/?term=SCV000261478, http://www.ncbi.nlm.nih.gov/clinvar/?term=SCV004846711, http://www.ncbi.nlm.nih.gov/clinvar/?term=SCV003850980, http://www.ncbi.nlm.nih.gov/clinvar/?term=SCV001139138, http://www.ncbi.nlm.nih.gov/clinvar/?term=SCV000275243
1199755	NC_000013.11:g.32338401T>C	Benign / Little Clinical Significance	chr13:g.32338401:T>C		I1349T	ENIGMA,ClinVar,LOVD,exLOVD,ExAC,BIC,GnomAD,GnomADv3	http://www.ncbi.nlm.nih.gov/clinvar/?term=SCV000244444, http://www.ncbi.nlm.nih.gov/clinvar/?term=SCV005916571, http://www.ncbi.nlm.nih.gov/clinvar/?term=SCV000072349, http://www.ncbi.nlm.nih.gov/clinvar/?term=SCV000694737, http://www.ncbi.nlm.nih.gov/clinvar/?term=SCV000213492, http://www.ncbi.nlm.nih.gov/clinvar/?term=SCV000889037, http://www.ncbi.nlm.nih.gov/clinvar/?term=SCV000488340, http://www.ncbi.nlm.nih.gov/clinvar/?term=SCV000146363, http://www.ncbi.nlm.nih.gov/clinvar/?term=SCV000210600, http://www.ncbi.nlm.nih.gov/clinvar/?term=SCV000688844
1141433	NC_000013.11:g.32350545C>T	Not Yet Reviewed	chr13:g.32350545:C>T		-	GnomAD,GnomADv3	-
1121841	NC_000013.11:g.32318248C>T	Not Yet Reviewed	chr13:g.32318248:C>T		-	GnomAD,GnomADv3	-
1132613	NC_000013.11:g.32338106A>T	Not Yet Reviewed	chr13:g.32338106:A>T		-	ClinVar	http://www.ncbi.nlm.nih.gov/clinvar/?term=SCV004411931
1129671	NC_000013.11:g.32336385C>T	Not Yet Reviewed	chr13:g.32336385:C>T		-	ClinVar,LOVD	http://www.ncbi.nlm.nih.gov/clinvar/?term=SCV000664795, http://www.ncbi.nlm.nih.gov/clinvar/?term=SCV003846455
1155025	NC_000013.11:g.32386481G>T	Not Yet Reviewed	chr13:g.32386481:G>T		-	GnomADv3	-
1199370	NC_000013.11:g.32337804del	Not Yet Reviewed	chr13:g.32337803:AC>A		-	ClinVar	http://www.ncbi.nlm.nih.gov/clinvar/?term=SCV004330861
1143749	NC_000013.11:g.32356508C>T	Pathogenic	chr13:g.32356508:C>T		Q2506*	ENIGMA,ClinVar,LOVD	http://www.ncbi.nlm.nih.gov/clinvar/?term=SCV003922453, http://www.ncbi.nlm.nih.gov/clinvar/?term=SCV000946600, http://www.ncbi.nlm.nih.gov/clinvar/?term=SCV000274145, http://www.ncbi.nlm.nih.gov/clinvar/?term=SCV000324560, http://www.ncbi.nlm.nih.gov/clinvar/?term=SCV000327673, http://www.ncbi.nlm.nih.gov/clinvar/?term=SCV000587898
1155859	NC_000013.11:g.32389879A>G	Not Yet Reviewed	chr13:g.32389879:A>G		-	GnomADv3	-
1146454	NC_000013.11:g.32363225A>T	Not Yet Reviewed	chr13:g.32363225:A>T		-	ClinVar	http://www.ncbi.nlm.nih.gov/clinvar/?term=SCV005431505
1149929	NC_000013.11:g.32371033G>A	Likely benign	chr13:g.32371033:G>A		V2855=	ENIGMA,ClinVar	http://www.ncbi.nlm.nih.gov/clinvar/?term=SCV000216107, http://www.ncbi.nlm.nih.gov/clinvar/?term=SCV000578640
1140925	NC_000013.11:g.32349062A>G	Not Yet Reviewed	chr13:g.32349062:A>G		-	1000_Genomes,GnomADv3	-
1135458	NC_000013.11:g.32339600T>C	Not Yet Reviewed	chr13:g.32339600:T>C		-	ClinVar,GnomAD	http://www.ncbi.nlm.nih.gov/clinvar/?term=SCV002186429, http://www.ncbi.nlm.nih.gov/clinvar/?term=SCV005424474, http://www.ncbi.nlm.nih.gov/clinvar/?term=SCV003847111, http://www.ncbi.nlm.nih.gov/clinvar/?term=SCV000274381
1206954	NC_000013.11:g.32394741_32394762dup	Pathogenic	chr13:g.32394737:C>CAATAAAGTTTTGGATAGACCTT		E3111Kfs*7	ENIGMA,ClinVar	http://www.ncbi.nlm.nih.gov/clinvar/?term=SCV000564801, http://www.ncbi.nlm.nih.gov/clinvar/?term=SCV000784021
1135423	NC_000013.11:g.32339582A>G	Not Yet Reviewed	chr13:g.32339582:A>G		-	ClinVar	http://www.ncbi.nlm.nih.gov/clinvar/?term=SCV003847096, http://www.ncbi.nlm.nih.gov/clinvar/?term=SCV001412737
1197698	NC_000013.11:g.32332289G>A	Not Yet Reviewed	chr13:g.32332289:G>A		-	ClinVar,LOVD,exLOVD,GnomAD	http://www.ncbi.nlm.nih.gov/clinvar/?term=SCV000635641, http://www.ncbi.nlm.nih.gov/clinvar/?term=SCV003848049, http://www.ncbi.nlm.nih.gov/clinvar/?term=SCV000617910, http://www.ncbi.nlm.nih.gov/clinvar/?term=SCV000600787, http://www.ncbi.nlm.nih.gov/clinvar/?term=SCV000910942, http://www.ncbi.nlm.nih.gov/clinvar/?term=SCV005915668, http://www.ncbi.nlm.nih.gov/clinvar/?term=SCV005424268, http://www.ncbi.nlm.nih.gov/clinvar/?term=SCV000274810, http://www.ncbi.nlm.nih.gov/clinvar/?term=SCV001138981, http://www.ncbi.nlm.nih.gov/clinvar/?term=SCV002531912, http://www.ncbi.nlm.nih.gov/clinvar/?term=SCV001362014, http://www.ncbi.nlm.nih.gov/clinvar/?term=SCV001332784
1157061	NC_000013.11:g.32394788T>A	Pathogenic	chr13:g.32394788:T>A		L3119*	ENIGMA,ClinVar,LOVD	http://www.ncbi.nlm.nih.gov/clinvar/?term=SCV005059033, http://www.ncbi.nlm.nih.gov/clinvar/?term=SCV000277245, http://www.ncbi.nlm.nih.gov/clinvar/?term=SCV000324766, http://www.ncbi.nlm.nih.gov/clinvar/?term=SCV000328114
1152090	NC_000013.11:g.32377965C>A	Not Yet Reviewed	chr13:g.32377965:C>A		-	GnomADv3	-
1124455	NC_000013.11:g.32326152T>C	Not Yet Reviewed	chr13:g.32326152:T>C		-	ClinVar	http://www.ncbi.nlm.nih.gov/clinvar/?term=SCV001589280, http://www.ncbi.nlm.nih.gov/clinvar/?term=SCV001184795
1151943	NC_000013.11:g.32377505G>A	Not Yet Reviewed	chr13:g.32377505:G>A		-	GnomADv3	-
1149645	NC_000013.11:g.32370561T>C	Not Yet Reviewed	chr13:g.32370561:T>C		-	ClinVar,exLOVD,BIC	http://www.ncbi.nlm.nih.gov/clinvar/?term=SCV000147380, http://www.ncbi.nlm.nih.gov/clinvar/?term=SCV002680827, http://www.ncbi.nlm.nih.gov/clinvar/?term=SCV001489748, http://www.ncbi.nlm.nih.gov/clinvar/?term=SCV000695150, http://www.ncbi.nlm.nih.gov/clinvar/?term=SCV000527316
1159031	NC_000013.11:g.32398513T>C	Not Yet Reviewed	chr13:g.32398513:T>C		-	ClinVar	http://www.ncbi.nlm.nih.gov/clinvar/?term=SCV001609791, http://www.ncbi.nlm.nih.gov/clinvar/?term=SCV001169742
1198187	NC_000013.11:g.32333132del	Pathogenic	chr13:g.32333131:CT>C		S552Pfs*6	ENIGMA,ClinVar,LOVD,BIC	http://www.ncbi.nlm.nih.gov/clinvar/?term=SCV000071868, http://www.ncbi.nlm.nih.gov/clinvar/?term=SCV000888988, http://www.ncbi.nlm.nih.gov/clinvar/?term=SCV005424293, http://www.ncbi.nlm.nih.gov/clinvar/?term=SCV005343435, http://www.ncbi.nlm.nih.gov/clinvar/?term=SCV000184927, http://www.ncbi.nlm.nih.gov/clinvar/?term=SCV004214596, http://www.ncbi.nlm.nih.gov/clinvar/?term=SCV000326583, http://www.ncbi.nlm.nih.gov/clinvar/?term=SCV001473832, http://www.ncbi.nlm.nih.gov/clinvar/?term=SCV000694553, http://www.ncbi.nlm.nih.gov/clinvar/?term=SCV000587601, http://www.ncbi.nlm.nih.gov/clinvar/?term=SCV000300452, http://www.ncbi.nlm.nih.gov/clinvar/?term=SCV000109057, http://www.ncbi.nlm.nih.gov/clinvar/?term=SCV000145908
1153202	NC_000013.11:g.32379915T>G	Not Yet Reviewed	chr13:g.32379915:T>G		-	ClinVar	http://www.ncbi.nlm.nih.gov/clinvar/?term=SCV002961417
1129503	NC_000013.11:g.32336278T>C	Not Yet Reviewed	chr13:g.32336278:T>C		-	ClinVar	http://www.ncbi.nlm.nih.gov/clinvar/?term=SCV000759323, http://www.ncbi.nlm.nih.gov/clinvar/?term=SCV001174332, http://www.ncbi.nlm.nih.gov/clinvar/?term=SCV001821418, http://www.ncbi.nlm.nih.gov/clinvar/?term=SCV000528075
1201260	NC_000013.11:g.32340637_32340644del	Pathogenic	chr13:g.32340633:ACTATTCAC>A		S2095Vfs*2	ENIGMA,ClinVar,LOVD,BIC	http://www.ncbi.nlm.nih.gov/clinvar/?term=SCV005823563, http://www.ncbi.nlm.nih.gov/clinvar/?term=SCV000301014, http://www.ncbi.nlm.nih.gov/clinvar/?term=SCV000146809
1159285	NC_000013.11:g.32398679C>T	Not Yet Reviewed	chr13:g.32398679:C>T		-	ClinVar,GnomADv3	http://www.ncbi.nlm.nih.gov/clinvar/?term=SCV000758965, http://www.ncbi.nlm.nih.gov/clinvar/?term=SCV000273949, http://www.ncbi.nlm.nih.gov/clinvar/?term=SCV000114955, http://www.ncbi.nlm.nih.gov/clinvar/?term=SCV001802101, http://www.ncbi.nlm.nih.gov/clinvar/?term=SCV001467885
1154914	NC_000013.11:g.32385923A>G	Not Yet Reviewed	chr13:g.32385923:A>G		-	GnomADv3	-
1138900	NC_000013.11:g.32342009T>G	Not Yet Reviewed	chr13:g.32342009:T>G		-	GnomADv3	-
1205919	NC_000013.11:g.32379503_32379506del	Not Yet Reviewed	chr13:g.32379499:AAAAG>A		-	ClinVar	http://www.ncbi.nlm.nih.gov/clinvar/?term=SCV003853834, http://www.ncbi.nlm.nih.gov/clinvar/?term=SCV004021661, http://www.ncbi.nlm.nih.gov/clinvar/?term=SCV002047185, http://www.ncbi.nlm.nih.gov/clinvar/?term=SCV000932989
1202565	NC_000013.11:g.32351124dup	Not Yet Reviewed	chr13:g.32351123:C>CT		-	GnomAD,GnomADv3	-
1133007	NC_000013.11:g.32338316G>A	Not Yet Reviewed	chr13:g.32338316:G>A		-	LOVD,ExAC,GnomAD	-
1122742	NC_000013.11:g.32320208A>T	Not Yet Reviewed	chr13:g.32320208:A>T		-	GnomADv3	-
1139816	NC_000013.11:g.32344727C>G	Not Yet Reviewed	chr13:g.32344727:C>G		-	ClinVar,LOVD,GnomAD,GnomADv3	http://www.ncbi.nlm.nih.gov/clinvar/?term=SCV001954064, http://www.ncbi.nlm.nih.gov/clinvar/?term=SCV001927430, http://www.ncbi.nlm.nih.gov/clinvar/?term=SCV000592085
1142957	NC_000013.11:g.32355135T>C	Not Yet Reviewed	chr13:g.32355135:T>C		-	ClinVar	http://www.ncbi.nlm.nih.gov/clinvar/?term=SCV000661330, http://www.ncbi.nlm.nih.gov/clinvar/?term=SCV004844386, http://www.ncbi.nlm.nih.gov/clinvar/?term=SCV002349220, http://www.ncbi.nlm.nih.gov/clinvar/?term=SCV001344837, http://www.ncbi.nlm.nih.gov/clinvar/?term=SCV000524783
1154617	NC_000013.11:g.32384487G>A	Not Yet Reviewed	chr13:g.32384487:G>A		-	GnomAD,GnomADv3	-
1121770	NC_000013.11:g.32317847G>T	Not Yet Reviewed	chr13:g.32317847:G>T		-	GnomAD,GnomADv3	-
1201439	NC_000013.11:g.32340835del	Pathogenic	chr13:g.32340833:CA>C		D2161Tfs*7	ENIGMA,ClinVar	http://www.ncbi.nlm.nih.gov/clinvar/?term=SCV005724195, http://www.ncbi.nlm.nih.gov/clinvar/?term=SCV000673091, http://www.ncbi.nlm.nih.gov/clinvar/?term=SCV000566205, http://www.ncbi.nlm.nih.gov/clinvar/?term=SCV000783953
1123786	NC_000013.11:g.32325037G>C	Not Yet Reviewed	chr13:g.32325037:G>C		-	GnomADv3	-
1140005	NC_000013.11:g.32345701C>G	Not Yet Reviewed	chr13:g.32345701:C>G		-	GnomADv3	-
1198698	NC_000013.11:g.32336530del	Not Yet Reviewed	chr13:g.32336524:CA>C		-	ClinVar,LOVD	http://www.ncbi.nlm.nih.gov/clinvar/?term=SCV002236957, http://www.ncbi.nlm.nih.gov/clinvar/?term=SCV005059161, http://www.ncbi.nlm.nih.gov/clinvar/?term=SCV005024979, http://www.ncbi.nlm.nih.gov/clinvar/?term=SCV001355660
1197030	NC_000013.11:g.32326107_32326119del	Not Yet Reviewed	chr13:g.32326103:CTGTTGTTCTACAA>C		-	ClinVar	http://www.ncbi.nlm.nih.gov/clinvar/?term=SCV005844405
1137892	NC_000013.11:g.32340841A>G	Likely benign	chr13:g.32340841:A>G		K2162=	ENIGMA,ClinVar,ExAC,GnomAD	http://www.ncbi.nlm.nih.gov/clinvar/?term=SCV004066830, http://www.ncbi.nlm.nih.gov/clinvar/?term=SCV000906143, http://www.ncbi.nlm.nih.gov/clinvar/?term=SCV000578834
1134366	NC_000013.11:g.32339027A>T	Not Yet Reviewed	chr13:g.32339027:A>T		-	ClinVar	http://www.ncbi.nlm.nih.gov/clinvar/?term=SCV005734640, http://www.ncbi.nlm.nih.gov/clinvar/?term=SCV002636246, http://www.ncbi.nlm.nih.gov/clinvar/?term=SCV003852005
1121210	NC_000013.11:g.32316362T>C	Not Yet Reviewed	chr13:g.32316362:T>C		-	LOVD,GnomAD,GnomADv3	-
1138200	NC_000013.11:g.32341001T>G	Not Yet Reviewed	chr13:g.32341001:T>G		-	ClinVar,GnomADv3	http://www.ncbi.nlm.nih.gov/clinvar/?term=SCV003847331, http://www.ncbi.nlm.nih.gov/clinvar/?term=SCV000828719, http://www.ncbi.nlm.nih.gov/clinvar/?term=SCV000661298, http://www.ncbi.nlm.nih.gov/clinvar/?term=SCV002074137, http://www.ncbi.nlm.nih.gov/clinvar/?term=SCV001736508
1133152	NC_000013.11:g.32338391A>G	Not Yet Reviewed	chr13:g.32338391:A>G		-	ClinVar	http://www.ncbi.nlm.nih.gov/clinvar/?term=SCV002222353, http://www.ncbi.nlm.nih.gov/clinvar/?term=SCV002623423, http://www.ncbi.nlm.nih.gov/clinvar/?term=SCV003837545, http://www.ncbi.nlm.nih.gov/clinvar/?term=SCV003848626
1127954	NC_000013.11:g.32332982A>T	Not Yet Reviewed	chr13:g.32332982:A>T		-	ClinVar	http://www.ncbi.nlm.nih.gov/clinvar/?term=SCV002700587
1159424	NC_000013.11:g.32398801C>G	Not Yet Reviewed	chr13:g.32398801:C>G		-	GnomADv3	-
1144742	NC_000013.11:g.32358461A>T	Not Yet Reviewed	chr13:g.32358461:A>T		-	GnomAD,GnomADv3	-
1134471	NC_000013.11:g.32339083T>C	Not Yet Reviewed	chr13:g.32339083:T>C		-	ClinVar	http://www.ncbi.nlm.nih.gov/clinvar/?term=SCV001621756
1153610	NC_000013.11:g.32380463C>G	Not Yet Reviewed	chr13:g.32380463:C>G		-	GnomAD,GnomADv3	-
1205474	NC_000013.11:g.32375664A>G	Not Yet Reviewed	chr13:g.32375664:A>G		-	GnomADv3	-
1147153	NC_000013.11:g.32364050C>G	Not Yet Reviewed	chr13:g.32364050:C>G		-	GnomADv3	-
1146609	NC_000013.11:g.32363314T>C	Not Yet Reviewed	chr13:g.32363314:T>C		-	ClinVar	http://www.ncbi.nlm.nih.gov/clinvar/?term=SCV004464220
1149989	NC_000013.11:g.32371059C>A	Not Yet Reviewed	chr13:g.32371059:C>A		-	ClinVar	http://www.ncbi.nlm.nih.gov/clinvar/?term=SCV001481469
1199609	NC_000013.11:g.32338194A>T	Benign / Little Clinical Significance	chr13:g.32338194:A>T		D1280V	ENIGMA,ClinVar,LOVD,exLOVD,BIC,GnomAD,GnomADv3	http://www.ncbi.nlm.nih.gov/clinvar/?term=SCV004243611, http://www.ncbi.nlm.nih.gov/clinvar/?term=SCV000244442, http://www.ncbi.nlm.nih.gov/clinvar/?term=SCV005916568, http://www.ncbi.nlm.nih.gov/clinvar/?term=SCV002550325, http://www.ncbi.nlm.nih.gov/clinvar/?term=SCV000072291, http://www.ncbi.nlm.nih.gov/clinvar/?term=SCV000213261, http://www.ncbi.nlm.nih.gov/clinvar/?term=SCV000487915, http://www.ncbi.nlm.nih.gov/clinvar/?term=SCV002533823, http://www.ncbi.nlm.nih.gov/clinvar/?term=SCV002070437, http://www.ncbi.nlm.nih.gov/clinvar/?term=SCV000694722, http://www.ncbi.nlm.nih.gov/clinvar/?term=SCV000805700, http://www.ncbi.nlm.nih.gov/clinvar/?term=SCV000109112, http://www.ncbi.nlm.nih.gov/clinvar/?term=SCV000146306, http://www.ncbi.nlm.nih.gov/clinvar/?term=SCV000210597, http://www.ncbi.nlm.nih.gov/clinvar/?term=SCV000902727
1121579	NC_000013.11:g.32316982G>C	Not Yet Reviewed	chr13:g.32316982:G>C		-	GnomADv3	-
1198073	NC_000013.11:g.32332956del	Not Yet Reviewed	chr13:g.32332954:TC>T		-	ClinVar	http://www.ncbi.nlm.nih.gov/clinvar/?term=SCV001361965
1122161	NC_000013.11:g.32319118T>C	Not Yet Reviewed	chr13:g.32319118:T>C		-	ClinVar	http://www.ncbi.nlm.nih.gov/clinvar/?term=SCV003202303
1153245	NC_000013.11:g.32379975C>T	Not Yet Reviewed	chr13:g.32379975:C>T		-	GnomADv3	-
1201672	NC_000013.11:g.32341163_32341191del	Not Yet Reviewed	chr13:g.32341160:ATTGGAAAAAGAAGAGGAGAGCCCCTTATC>A		-	ClinVar	http://www.ncbi.nlm.nih.gov/clinvar/?term=SCV001550223
1155712	NC_000013.11:g.32389132A>G	Not Yet Reviewed	chr13:g.32389132:A>G		-	GnomADv3	-
1206472	NC_000013.11:g.32384342_32384343insTGGG	Not Yet Reviewed	chr13:g.32384342:C>CTGGG		-	GnomAD,GnomADv3	-
1202171	NC_000013.11:g.32346892_32346896del	Pathogenic	chr13:g.32346891:CTTTCG>C		F2335Hfs*3	ENIGMA,ClinVar,LOVD,BIC	http://www.ncbi.nlm.nih.gov/clinvar/?term=SCV000587876, http://www.ncbi.nlm.nih.gov/clinvar/?term=SCV000301120, http://www.ncbi.nlm.nih.gov/clinvar/?term=SCV000146988
1203853	NC_000013.11:g.32363227A>G	Not Yet Reviewed	chr13:g.32363227:A>G		-	ClinVar	http://www.ncbi.nlm.nih.gov/clinvar/?term=SCV005917627, http://www.ncbi.nlm.nih.gov/clinvar/?term=SCV001538205, http://www.ncbi.nlm.nih.gov/clinvar/?term=SCV005625307, http://www.ncbi.nlm.nih.gov/clinvar/?term=SCV001189583
1154840	NC_000013.11:g.32385570A>G	Not Yet Reviewed	chr13:g.32385570:A>G		-	GnomADv3	-
1157760	NC_000013.11:g.32396032A>G	Not Yet Reviewed	chr13:g.32396032:A>G		-	GnomADv3	-
1149525	NC_000013.11:g.32370503T>G	Not Yet Reviewed	chr13:g.32370503:T>G		-	ClinVar	http://www.ncbi.nlm.nih.gov/clinvar/?term=SCV005090062
1134374	NC_000013.11:g.32339033A>G	Not Yet Reviewed	chr13:g.32339033:A>G		-	ClinVar	http://www.ncbi.nlm.nih.gov/clinvar/?term=SCV003852011, http://www.ncbi.nlm.nih.gov/clinvar/?term=SCV000913337
1158675	NC_000013.11:g.32398266G>T	Not Yet Reviewed	chr13:g.32398266:G>T		-	ClinVar,GnomADv3	http://www.ncbi.nlm.nih.gov/clinvar/?term=SCV000210517, http://www.ncbi.nlm.nih.gov/clinvar/?term=SCV001343441, http://www.ncbi.nlm.nih.gov/clinvar/?term=SCV003019202, http://www.ncbi.nlm.nih.gov/clinvar/?term=SCV005425865, http://www.ncbi.nlm.nih.gov/clinvar/?term=SCV001181094
1127284	NC_000013.11:g.32332622A>C	Not Yet Reviewed	chr13:g.32332622:A>C		-	ClinVar,LOVD,exLOVD,ExAC,ESP,GnomAD,GnomADv3	http://www.ncbi.nlm.nih.gov/clinvar/?term=SCV002506180, http://www.ncbi.nlm.nih.gov/clinvar/?term=SCV000591729, http://www.ncbi.nlm.nih.gov/clinvar/?term=SCV000254168, http://www.ncbi.nlm.nih.gov/clinvar/?term=SCV004725149, http://www.ncbi.nlm.nih.gov/clinvar/?term=SCV000185431, http://www.ncbi.nlm.nih.gov/clinvar/?term=SCV004219496, http://www.ncbi.nlm.nih.gov/clinvar/?term=SCV003849868, http://www.ncbi.nlm.nih.gov/clinvar/?term=SCV000688695, http://www.ncbi.nlm.nih.gov/clinvar/?term=SCV001333035, http://www.ncbi.nlm.nih.gov/clinvar/?term=SCV001269724, http://www.ncbi.nlm.nih.gov/clinvar/?term=SCV001269212, http://www.ncbi.nlm.nih.gov/clinvar/?term=SCV000730719, http://www.ncbi.nlm.nih.gov/clinvar/?term=SCV000297501
1206768	NC_000013.11:g.32390576_32390577del	Not Yet Reviewed	chr13:g.32390573:CCT>C		-	GnomADv3	-
1150467	NC_000013.11:g.32372908G>A	Not Yet Reviewed	chr13:g.32372908:G>A		-	GnomADv3	-
1125832	NC_000013.11:g.32329522T>C	Not Yet Reviewed	chr13:g.32329522:T>C		-	ClinVar,LOVD	http://www.ncbi.nlm.nih.gov/clinvar/?term=SCV001971875, http://www.ncbi.nlm.nih.gov/clinvar/?term=SCV001906331
1131486	NC_000013.11:g.32337468A>T	Not Yet Reviewed	chr13:g.32337468:A>T		-	ClinVar,LOVD	http://www.ncbi.nlm.nih.gov/clinvar/?term=SCV004500867
1205047	NC_000013.11:g.32369584_32369587del	Not Yet Reviewed	chr13:g.32369572:ATTTG>A		-	GnomADv3	-
1132147	NC_000013.11:g.32337838T>G	Not Yet Reviewed	chr13:g.32337838:T>G		-	LOVD	-
1158145	NC_000013.11:g.32397007C>G	Not Yet Reviewed	chr13:g.32397007:C>G		-	ClinVar,exLOVD,BIC,GnomAD,GnomADv3	http://www.ncbi.nlm.nih.gov/clinvar/?term=SCV000073879, http://www.ncbi.nlm.nih.gov/clinvar/?term=SCV004240379, http://www.ncbi.nlm.nih.gov/clinvar/?term=SCV000889184, http://www.ncbi.nlm.nih.gov/clinvar/?term=SCV000147674, http://www.ncbi.nlm.nih.gov/clinvar/?term=SCV002694828
1206514	NC_000013.11:g.32386344_32386359dup	Not Yet Reviewed	chr13:g.32386340:G>GGAGGTTGCAGTGAAAT		-	GnomADv3	-
1159334	NC_000013.11:g.32398715C>G	Not Yet Reviewed	chr13:g.32398715:C>G		-	ClinVar	http://www.ncbi.nlm.nih.gov/clinvar/?term=SCV002663062
1203751	NC_000013.11:g.32362636A>C	Not Yet Reviewed	chr13:g.32362636:A>C		-	ClinVar	http://www.ncbi.nlm.nih.gov/clinvar/?term=SCV000054316
1143512	NC_000013.11:g.32356231A>G	Not Yet Reviewed	chr13:g.32356231:A>G		-	GnomADv3	-
1202109	NC_000013.11:g.32346802_32346808del	Not Yet Reviewed	chr13:g.32346795:CTAATATG>C		-	ClinVar,LOVD,ExAC,GnomAD,GnomADv3	http://www.ncbi.nlm.nih.gov/clinvar/?term=SCV000695010, http://www.ncbi.nlm.nih.gov/clinvar/?term=SCV001157075, http://www.ncbi.nlm.nih.gov/clinvar/?term=SCV000569581
1203416	NC_000013.11:g.32358849A>G	Not Yet Reviewed	chr13:g.32358849:A>G		-	GnomADv3	-
1204307	NC_000013.11:g.32365720_32365721insTT	Not Yet Reviewed	chr13:g.32365719:G>GTT		-	GnomADv3	-
1144313	NC_000013.11:g.32357797A>C	Not Yet Reviewed	chr13:g.32357797:A>C		-	ClinVar	http://www.ncbi.nlm.nih.gov/clinvar/?term=SCV005029993
1151372	NC_000013.11:g.32376426C>G	Not Yet Reviewed	chr13:g.32376426:C>G		-	GnomADv3	-
1198770	NC_000013.11:g.32336685dup	Pathogenic	chr13:g.32336684:G>GA		D777Efs*11	ENIGMA,ClinVar,LOVD,BIC,GnomAD	http://www.ncbi.nlm.nih.gov/clinvar/?term=SCV000259811, http://www.ncbi.nlm.nih.gov/clinvar/?term=SCV004847040, http://www.ncbi.nlm.nih.gov/clinvar/?term=SCV002533309, http://www.ncbi.nlm.nih.gov/clinvar/?term=SCV000109486, http://www.ncbi.nlm.nih.gov/clinvar/?term=SCV000296622, http://www.ncbi.nlm.nih.gov/clinvar/?term=SCV000214529, http://www.ncbi.nlm.nih.gov/clinvar/?term=SCV004211919, http://www.ncbi.nlm.nih.gov/clinvar/?term=SCV004847917, http://www.ncbi.nlm.nih.gov/clinvar/?term=SCV000683480, http://www.ncbi.nlm.nih.gov/clinvar/?term=SCV000902194, http://www.ncbi.nlm.nih.gov/clinvar/?term=SCV003816090, http://www.ncbi.nlm.nih.gov/clinvar/?term=SCV000677671, http://www.ncbi.nlm.nih.gov/clinvar/?term=SCV002556760, http://www.ncbi.nlm.nih.gov/clinvar/?term=SCV000326691, http://www.ncbi.nlm.nih.gov/clinvar/?term=SCV000210721, http://www.ncbi.nlm.nih.gov/clinvar/?term=SCV000591801, http://www.ncbi.nlm.nih.gov/clinvar/?term=SCV000919031, http://www.ncbi.nlm.nih.gov/clinvar/?term=SCV000863670, http://www.ncbi.nlm.nih.gov/clinvar/?term=SCV000588083, http://www.ncbi.nlm.nih.gov/clinvar/?term=SCV000587629, http://www.ncbi.nlm.nih.gov/clinvar/?term=SCV000300509, http://www.ncbi.nlm.nih.gov/clinvar/?term=SCV000195969, http://www.ncbi.nlm.nih.gov/clinvar/?term=SCV000146031, http://www.ncbi.nlm.nih.gov/clinvar/?term=SCV000030149
1205720	NC_000013.11:g.32377582_32377590del	Not Yet Reviewed	chr13:g.32377581:ACTCCGTCTC>A		-	GnomADv3	-
1128952	NC_000013.11:g.32334191G>C	Not Yet Reviewed	chr13:g.32334191:G>C		-	GnomADv3	-
1199636	NC_000013.11:g.32338218A>T	Not Yet Reviewed	chr13:g.32338218:A>T		-	ClinVar,LOVD,exLOVD,BIC,GnomADv3	http://www.ncbi.nlm.nih.gov/clinvar/?term=SCV003846929, http://www.ncbi.nlm.nih.gov/clinvar/?term=SCV000863681, http://www.ncbi.nlm.nih.gov/clinvar/?term=SCV000072303, http://www.ncbi.nlm.nih.gov/clinvar/?term=SCV000146318, http://www.ncbi.nlm.nih.gov/clinvar/?term=SCV002622919, http://www.ncbi.nlm.nih.gov/clinvar/?term=SCV001340014
1134990	NC_000013.11:g.32339366T>G	Not Yet Reviewed	chr13:g.32339366:T>G		-	ClinVar	http://www.ncbi.nlm.nih.gov/clinvar/?term=SCV004838390, http://www.ncbi.nlm.nih.gov/clinvar/?term=SCV003852280, http://www.ncbi.nlm.nih.gov/clinvar/?term=SCV001420909
1151177	NC_000013.11:g.32375740A>G	Not Yet Reviewed	chr13:g.32375740:A>G		-	GnomADv3	-
1196437	NC_000013.11:g.32316859del	Not Yet Reviewed	chr13:g.32316854:AC>A		-	GnomADv3	-
1126192	NC_000013.11:g.32330949G>T	Pathogenic	chr13:g.32330949:G>T		E238*	ENIGMA,ClinVar,LOVD	http://www.ncbi.nlm.nih.gov/clinvar/?term=SCV000327595, http://www.ncbi.nlm.nih.gov/clinvar/?term=SCV001550876, http://www.ncbi.nlm.nih.gov/clinvar/?term=SCV000300348, http://www.ncbi.nlm.nih.gov/clinvar/?term=SCV000212012
1142723	NC_000013.11:g.32355006G>A	Not Yet Reviewed	chr13:g.32355006:G>A		-	ClinVar	http://www.ncbi.nlm.nih.gov/clinvar/?term=SCV002597782, http://www.ncbi.nlm.nih.gov/clinvar/?term=SCV005029437
1141344	NC_000013.11:g.32350126T>G	Not Yet Reviewed	chr13:g.32350126:T>G		-	GnomAD,GnomADv3	-
1207345	NC_000013.11:g.32396965del	Not Yet Reviewed	chr13:g.32396963:CA>C		-	ClinVar	http://www.ncbi.nlm.nih.gov/clinvar/?term=SCV004210363
1136810	NC_000013.11:g.32340322A>G	Not Yet Reviewed	chr13:g.32340322:A>G		-	ClinVar	http://www.ncbi.nlm.nih.gov/clinvar/?term=SCV002324641
1133764	NC_000013.11:g.32338718G>A	Not Yet Reviewed	chr13:g.32338718:G>A		-	LOVD	-
1198756	NC_000013.11:g.32336652C>A	Not Yet Reviewed	chr13:g.32336652:C>A		-	ClinVar	http://www.ncbi.nlm.nih.gov/clinvar/?term=SCV003926634, http://www.ncbi.nlm.nih.gov/clinvar/?term=SCV001506649, http://www.ncbi.nlm.nih.gov/clinvar/?term=SCV003848206
1197009	NC_000013.11:g.32325713del	Not Yet Reviewed	chr13:g.32325707:AT>A		-	GnomADv3	-
1198516	NC_000013.11:g.32335363_32335364insAAAAAAAAAAAAAAAAAAAAAAAAAAAAAAAAAAA	Not Yet Reviewed	chr13:g.32335344:C>CAAAAAAAAAAAAAAAAAAAAAAAAAAAAAAAAAAA		-	GnomADv3	-
1150669	NC_000013.11:g.32373638G>A	Not Yet Reviewed	chr13:g.32373638:G>A		-	GnomADv3	-
1138013	NC_000013.11:g.32340902G>C	Not Yet Reviewed	chr13:g.32340902:G>C		-	ClinVar	http://www.ncbi.nlm.nih.gov/clinvar/?term=SCV002660210, http://www.ncbi.nlm.nih.gov/clinvar/?term=SCV003847257
1196768	NC_000013.11:g.32323169_32323170insTTTTTTTATTTTTTTTTTTTTTTTTT	Not Yet Reviewed	chr13:g.32323150:A>AATTTTTTTTTTTTTTTTTTTTTTTTT		-	GnomAD	-
1158092	NC_000013.11:g.32396971C>T	Not Yet Reviewed	chr13:g.32396971:C>T		-	ClinVar	http://www.ncbi.nlm.nih.gov/clinvar/?term=SCV001218511
1140849	NC_000013.11:g.32348652C>T	Not Yet Reviewed	chr13:g.32348652:C>T		-	GnomAD,GnomADv3	-
1197064	NC_000013.11:g.32326149A>G	Not Yet Reviewed	chr13:g.32326149:A>G		-	ClinVar	http://www.ncbi.nlm.nih.gov/clinvar/?term=SCV000328934, http://www.ncbi.nlm.nih.gov/clinvar/?term=SCV002004004
1154926	NC_000013.11:g.32386001T>C	Not Yet Reviewed	chr13:g.32386001:T>C		-	GnomAD,GnomADv3	-
1146250	NC_000013.11:g.32362773A>G	Not Yet Reviewed	chr13:g.32362773:A>G		-	GnomADv3	-
1122365	NC_000013.11:g.32319236C>T	Not Yet Reviewed	chr13:g.32319236:C>T		-	ClinVar	http://www.ncbi.nlm.nih.gov/clinvar/?term=SCV003323578, http://www.ncbi.nlm.nih.gov/clinvar/?term=SCV002048904
1205312	NC_000013.11:g.32371696_32371699del	Not Yet Reviewed	chr13:g.32371689:CATAA>C		-	GnomADv3	-
1126119	NC_000013.11:g.32330909A>G	Not Yet Reviewed	chr13:g.32330909:A>G		-	ClinVar	http://www.ncbi.nlm.nih.gov/clinvar/?term=SCV000260516, http://www.ncbi.nlm.nih.gov/clinvar/?term=SCV000054255
1154226	NC_000013.11:g.32382721A>C	Not Yet Reviewed	chr13:g.32382721:A>C		-	GnomADv3	-
1122439	NC_000013.11:g.32319281A>G	Not Yet Reviewed	chr13:g.32319281:A>G		-	ClinVar	http://www.ncbi.nlm.nih.gov/clinvar/?term=SCV000565954
1204686	NC_000013.11:g.32368001_32368003del	Not Yet Reviewed	chr13:g.32367998:ATTC>A		-	GnomADv3	-
1152034	NC_000013.11:g.32377670T>C	Not Yet Reviewed	chr13:g.32377670:T>C		-	GnomADv3	-
1155695	NC_000013.11:g.32389011T>C	Not Yet Reviewed	chr13:g.32389011:T>C		-	1000_Genomes,GnomADv3	-
1206257	NC_000013.11:g.32380550_32380551insC	Not Yet Reviewed	chr13:g.32380550:T>TC		-	GnomADv3	-
1140041	NC_000013.11:g.32345838A>G	Not Yet Reviewed	chr13:g.32345838:A>G		-	GnomAD,GnomADv3	-
1157399	NC_000013.11:g.32395235G>T	Not Yet Reviewed	chr13:g.32395235:G>T		-	1000_Genomes,GnomADv3	-
1144873	NC_000013.11:g.32358811G>A	Not Yet Reviewed	chr13:g.32358811:G>A		-	GnomAD,GnomADv3	-
1124068	NC_000013.11:g.32325382T>C	Not Yet Reviewed	chr13:g.32325382:T>C		-	GnomAD,GnomADv3	-
1158980	NC_000013.11:g.32398477A>C	Not Yet Reviewed	chr13:g.32398477:A>C		-	ClinVar	http://www.ncbi.nlm.nih.gov/clinvar/?term=SCV005550101
1152789	NC_000013.11:g.32379568C>G	Not Yet Reviewed	chr13:g.32379568:C>G		-	LOVD,GnomAD,GnomADv3	-
1200325	NC_000013.11:g.32339330_32339331insG	Pathogenic	chr13:g.32339330:T>TG		S1659Cfs*7	ENIGMA,ClinVar	http://www.ncbi.nlm.nih.gov/clinvar/?term=SCV000783969
1199654	NC_000013.11:g.32338241_32338242delinsGG	Not Yet Reviewed	chr13:g.32338241:AA>GG		-	LOVD	-
1126757	NC_000013.11:g.32332314G>T	Not Yet Reviewed	chr13:g.32332314:G>T		-	ClinVar	http://www.ncbi.nlm.nih.gov/clinvar/?term=SCV001373972, http://www.ncbi.nlm.nih.gov/clinvar/?term=SCV000275341, http://www.ncbi.nlm.nih.gov/clinvar/?term=SCV003848066, http://www.ncbi.nlm.nih.gov/clinvar/?term=SCV000115061
1136027	NC_000013.11:g.32339924G>A	Not Yet Reviewed	chr13:g.32339924:G>A		-	LOVD	-
1203184	NC_000013.11:g.32357767_32357768del	Pathogenic	chr13:g.32357766:CAT>C		H2548Lfs*5	ENIGMA,ClinVar,LOVD	http://www.ncbi.nlm.nih.gov/clinvar/?term=SCV001589801, http://www.ncbi.nlm.nih.gov/clinvar/?term=SCV002670698, http://www.ncbi.nlm.nih.gov/clinvar/?term=SCV005059152, http://www.ncbi.nlm.nih.gov/clinvar/?term=SCV000567866, http://www.ncbi.nlm.nih.gov/clinvar/?term=SCV000324574, http://www.ncbi.nlm.nih.gov/clinvar/?term=SCV000327701
1127965	NC_000013.11:g.32332989C>G	Not Yet Reviewed	chr13:g.32332989:C>G		-	ClinVar,LOVD	http://www.ncbi.nlm.nih.gov/clinvar/?term=SCV004537108, http://www.ncbi.nlm.nih.gov/clinvar/?term=SCV002708535, http://www.ncbi.nlm.nih.gov/clinvar/?term=SCV003851447, http://www.ncbi.nlm.nih.gov/clinvar/?term=SCV001133681, http://www.ncbi.nlm.nih.gov/clinvar/?term=SCV001362125, http://www.ncbi.nlm.nih.gov/clinvar/?term=SCV000564765, http://www.ncbi.nlm.nih.gov/clinvar/?term=SCV000265933
1145826	NC_000013.11:g.32362458T>C	Not Yet Reviewed	chr13:g.32362458:T>C		-	GnomADv3	-
1154882	NC_000013.11:g.32385773G>C	Not Yet Reviewed	chr13:g.32385773:G>C		-	GnomAD	-
1128050	NC_000013.11:g.32333038T>C	Not Yet Reviewed	chr13:g.32333038:T>C		-	ClinVar	http://www.ncbi.nlm.nih.gov/clinvar/?term=SCV000916837
1139641	NC_000013.11:g.32344571C>T	Not Yet Reviewed	chr13:g.32344571:C>T		-	ClinVar	http://www.ncbi.nlm.nih.gov/clinvar/?term=SCV000695002
1201352	NC_000013.11:g.32340752_32340753delinsAA	Not Yet Reviewed	chr13:g.32340752:TC>AA		-	ClinVar	http://www.ncbi.nlm.nih.gov/clinvar/?term=SCV002176969, http://www.ncbi.nlm.nih.gov/clinvar/?term=SCV003847537
1137249	NC_000013.11:g.32340547G>C	Not Yet Reviewed	chr13:g.32340547:G>C		-	ClinVar,LOVD	http://www.ncbi.nlm.nih.gov/clinvar/?term=SCV000608033, http://www.ncbi.nlm.nih.gov/clinvar/?term=SCV004121418, http://www.ncbi.nlm.nih.gov/clinvar/?term=SCV003852304
1129825	NC_000013.11:g.32336488C>T	Likely benign	chr13:g.32336488:C>T		C711=	ENIGMA,1000_Genomes,ClinVar,LOVD,ExAC,GnomAD,GnomADv3	http://www.ncbi.nlm.nih.gov/clinvar/?term=SCV005090022, http://www.ncbi.nlm.nih.gov/clinvar/?term=SCV000683469, http://www.ncbi.nlm.nih.gov/clinvar/?term=SCV000578995, http://www.ncbi.nlm.nih.gov/clinvar/?term=SCV000283183, http://www.ncbi.nlm.nih.gov/clinvar/?term=SCV000216249, http://www.ncbi.nlm.nih.gov/clinvar/?term=SCV004847012, http://www.ncbi.nlm.nih.gov/clinvar/?term=SCV000489622, http://www.ncbi.nlm.nih.gov/clinvar/?term=SCV002533296, http://www.ncbi.nlm.nih.gov/clinvar/?term=SCV001469407, http://www.ncbi.nlm.nih.gov/clinvar/?term=SCV000918916, http://www.ncbi.nlm.nih.gov/clinvar/?term=SCV000719172
1201393	NC_000013.11:g.32340798_32340799del	Pathogenic	chr13:g.32340795:ACT>A		S2148Yfs*2	ENIGMA,ClinVar,LOVD,BIC	http://www.ncbi.nlm.nih.gov/clinvar/?term=SCV001232768, http://www.ncbi.nlm.nih.gov/clinvar/?term=SCV000887879, http://www.ncbi.nlm.nih.gov/clinvar/?term=SCV005045908, http://www.ncbi.nlm.nih.gov/clinvar/?term=SCV005028876, http://www.ncbi.nlm.nih.gov/clinvar/?term=SCV000688979, http://www.ncbi.nlm.nih.gov/clinvar/?term=SCV000327426, http://www.ncbi.nlm.nih.gov/clinvar/?term=SCV000566358, http://www.ncbi.nlm.nih.gov/clinvar/?term=SCV000301043, http://www.ncbi.nlm.nih.gov/clinvar/?term=SCV000146853
1198252	NC_000013.11:g.32333243_32333247del	Not Yet Reviewed	chr13:g.32333241:ATAAGT>A		-	ClinVar	http://www.ncbi.nlm.nih.gov/clinvar/?term=SCV002243814
1206436	NC_000013.11:g.32383761T>A	Not Yet Reviewed	chr13:g.32383761:T>A		-	GnomADv3	-
1198279	NC_000013.11:g.32333275_32333279del	Pathogenic	chr13:g.32333274:CTTATA>C		Y600Rfs*14	ENIGMA,ClinVar,LOVD	http://www.ncbi.nlm.nih.gov/clinvar/?term=SCV000071901, http://www.ncbi.nlm.nih.gov/clinvar/?term=SCV005025164, http://www.ncbi.nlm.nih.gov/clinvar/?term=SCV000324027, http://www.ncbi.nlm.nih.gov/clinvar/?term=SCV000326612
1202895	NC_000013.11:g.32355261_32355262del	Pathogenic	chr13:g.32355259:CTT>C		F2470Hfs*4	ENIGMA,ClinVar,LOVD	http://www.ncbi.nlm.nih.gov/clinvar/?term=SCV000324548, http://www.ncbi.nlm.nih.gov/clinvar/?term=SCV000327649
1142937	NC_000013.11:g.32355123A>G	Not Yet Reviewed	chr13:g.32355123:A>G		-	ClinVar,GnomAD	http://www.ncbi.nlm.nih.gov/clinvar/?term=SCV000831125, http://www.ncbi.nlm.nih.gov/clinvar/?term=SCV000216251, http://www.ncbi.nlm.nih.gov/clinvar/?term=SCV004216066
1138000	NC_000013.11:g.32340894T>C	Not Yet Reviewed	chr13:g.32340894:T>C		-	LOVD	-
1152036	NC_000013.11:g.32377681G>A	Not Yet Reviewed	chr13:g.32377681:G>A		-	GnomADv3	-
1147552	NC_000013.11:g.32365239C>G	Not Yet Reviewed	chr13:g.32365239:C>G		-	GnomADv3	-
1148674	NC_000013.11:g.32368255C>T	Not Yet Reviewed	chr13:g.32368255:C>T		-	GnomADv3	-
1137893	NC_000013.11:g.32340841A>T	Not Yet Reviewed	chr13:g.32340841:A>T		-	ClinVar	http://www.ncbi.nlm.nih.gov/clinvar/?term=SCV005734701
1135202	NC_000013.11:g.32339481A>T	Not Yet Reviewed	chr13:g.32339481:A>T		-	ClinVar	http://www.ncbi.nlm.nih.gov/clinvar/?term=SCV003847015, http://www.ncbi.nlm.nih.gov/clinvar/?term=SCV002013933
1125077	NC_000013.11:g.32327263C>T	Not Yet Reviewed	chr13:g.32327263:C>T		-	GnomADv3	-
1141800	NC_000013.11:g.32351824C>T	Not Yet Reviewed	chr13:g.32351824:C>T		-	GnomADv3	-
1141661	NC_000013.11:g.32351214C>T	Not Yet Reviewed	chr13:g.32351214:C>T		-	1000_Genomes,GnomADv3	-
1202592	NC_000013.11:g.32351802_32351803insTATTTT	Not Yet Reviewed	chr13:g.32351799:A>ATTTTAT		-	GnomAD,GnomADv3	-
1152979	NC_000013.11:g.32379808G>C	Not Yet Reviewed	chr13:g.32379808:G>C		-	ClinVar	http://www.ncbi.nlm.nih.gov/clinvar/?term=SCV000887952
1136317	NC_000013.11:g.32340074T>A	Not Yet Reviewed	chr13:g.32340074:T>A		-	ClinVar	http://www.ncbi.nlm.nih.gov/clinvar/?term=SCV004459429, http://www.ncbi.nlm.nih.gov/clinvar/?term=SCV003849046, http://www.ncbi.nlm.nih.gov/clinvar/?term=SCV000275698
1144667	NC_000013.11:g.32358297G>A	Not Yet Reviewed	chr13:g.32358297:G>A		-	GnomADv3	-
1130840	NC_000013.11:g.32337105T>A	Not Yet Reviewed	chr13:g.32337105:T>A		-	ClinVar	http://www.ncbi.nlm.nih.gov/clinvar/?term=SCV005025680
1156258	NC_000013.11:g.32391898A>G	Not Yet Reviewed	chr13:g.32391898:A>G		-	GnomAD,GnomADv3	-
1150274	NC_000013.11:g.32371998T>C	Not Yet Reviewed	chr13:g.32371998:T>C		-	1000_Genomes,GnomAD,GnomADv3	-
1126007	NC_000013.11:g.32330337G>C	Not Yet Reviewed	chr13:g.32330337:G>C		-	GnomAD,GnomADv3	-
1201922	NC_000013.11:g.32343929del	Not Yet Reviewed	chr13:g.32343928:CT>C		-	GnomAD,GnomADv3	-
1207636	NC_000013.11:g.32398761dup	Not Yet Reviewed	chr13:g.32398755:T>TA		-	ClinVar	http://www.ncbi.nlm.nih.gov/clinvar/?term=SCV002324172, http://www.ncbi.nlm.nih.gov/clinvar/?term=SCV003882369, http://www.ncbi.nlm.nih.gov/clinvar/?term=SCV003803427, http://www.ncbi.nlm.nih.gov/clinvar/?term=SCV002518003
1200278	NC_000013.11:g.32339258_32339259del	Not Yet Reviewed	chr13:g.32339254:CTT>C		-	ClinVar,LOVD	http://www.ncbi.nlm.nih.gov/clinvar/?term=SCV002636895, http://www.ncbi.nlm.nih.gov/clinvar/?term=SCV001376950, http://www.ncbi.nlm.nih.gov/clinvar/?term=SCV002758428
1123745	NC_000013.11:g.32324803G>A	Not Yet Reviewed	chr13:g.32324803:G>A		-	GnomADv3	-
1207252	NC_000013.11:g.32395962_32395963insG	Not Yet Reviewed	chr13:g.32395962:T>TG		-	GnomADv3	-
1155367	NC_000013.11:g.32388071A>G	Not Yet Reviewed	chr13:g.32388071:A>G		-	GnomADv3	-
1150770	NC_000013.11:g.32374104G>A	Not Yet Reviewed	chr13:g.32374104:G>A		-	GnomADv3	-
1126872	NC_000013.11:g.32332381T>C	Not Yet Reviewed	chr13:g.32332381:T>C		-	ClinVar,LOVD	http://www.ncbi.nlm.nih.gov/clinvar/?term=SCV001687566, http://www.ncbi.nlm.nih.gov/clinvar/?term=SCV002688073
1201728	NC_000013.11:g.32341507del	Not Yet Reviewed	chr13:g.32341503:GT>G		-	GnomAD,GnomADv3	-
1126341	NC_000013.11:g.32331021G>A	Not Yet Reviewed	chr13:g.32331021:G>A		-	ClinVar,LOVD,ExAC,GnomAD	http://www.ncbi.nlm.nih.gov/clinvar/?term=SCV000283326, http://www.ncbi.nlm.nih.gov/clinvar/?term=SCV005424267, http://www.ncbi.nlm.nih.gov/clinvar/?term=SCV004361196, http://www.ncbi.nlm.nih.gov/clinvar/?term=SCV004220574, http://www.ncbi.nlm.nih.gov/clinvar/?term=SCV002571892, http://www.ncbi.nlm.nih.gov/clinvar/?term=SCV000054310, http://www.ncbi.nlm.nih.gov/clinvar/?term=SCV000273361
1121798	NC_000013.11:g.32318002G>A	Not Yet Reviewed	chr13:g.32318002:G>A		-	GnomADv3	-
1152833	NC_000013.11:g.32379727C>G	Not Yet Reviewed	chr13:g.32379727:C>G		-	GnomADv3	-
1129788	NC_000013.11:g.32336465C>T	Not Yet Reviewed	chr13:g.32336465:C>T		-	GnomAD	-
1134151	NC_000013.11:g.32338914C>T	Not Yet Reviewed	chr13:g.32338914:C>T		-	ClinVar,LOVD,ExAC,GnomAD	http://www.ncbi.nlm.nih.gov/clinvar/?term=SCV003850608, http://www.ncbi.nlm.nih.gov/clinvar/?term=SCV001388930
1140558	NC_000013.11:g.32347361A>G	Not Yet Reviewed	chr13:g.32347361:A>G		-	GnomAD,GnomADv3	-
1197276	NC_000013.11:g.32327668G>A	Not Yet Reviewed	chr13:g.32327668:G>A		-	GnomADv3	-
1126776	NC_000013.11:g.32332325A>T	Not Yet Reviewed	chr13:g.32332325:A>T		-	ClinVar	http://www.ncbi.nlm.nih.gov/clinvar/?term=SCV005734574, http://www.ncbi.nlm.nih.gov/clinvar/?term=SCV003848079, http://www.ncbi.nlm.nih.gov/clinvar/?term=SCV000668554
1153885	NC_000013.11:g.32381233T>C	Not Yet Reviewed	chr13:g.32381233:T>C		-	1000_Genomes,GnomAD,GnomADv3	-
1196993	NC_000013.11:g.32325574del	Not Yet Reviewed	chr13:g.32325573:CT>C		-	GnomADv3	-
1199971	NC_000013.11:g.32338764_32338768del	Pathogenic	chr13:g.32338762:CATAAG>C		I1470Kfs*10	ENIGMA,ClinVar,LOVD	http://www.ncbi.nlm.nih.gov/clinvar/?term=SCV005368769, http://www.ncbi.nlm.nih.gov/clinvar/?term=SCV001184172, http://www.ncbi.nlm.nih.gov/clinvar/?term=SCV000327028, http://www.ncbi.nlm.nih.gov/clinvar/?term=SCV000072420, http://www.ncbi.nlm.nih.gov/clinvar/?term=SCV004212784, http://www.ncbi.nlm.nih.gov/clinvar/?term=SCV000906084, http://www.ncbi.nlm.nih.gov/clinvar/?term=SCV000296649, http://www.ncbi.nlm.nih.gov/clinvar/?term=SCV000917026, http://www.ncbi.nlm.nih.gov/clinvar/?term=SCV000586949, http://www.ncbi.nlm.nih.gov/clinvar/?term=SCV000300742
1143309	NC_000013.11:g.32355510A>G	Not Yet Reviewed	chr13:g.32355510:A>G		-	GnomADv3	-
1125992	NC_000013.11:g.32330252G>A	Not Yet Reviewed	chr13:g.32330252:G>A		-	GnomADv3	-
1199726	NC_000013.11:g.32338368_32338369del	Not Yet Reviewed	chr13:g.32338367:GGC>G		-	ClinVar	http://www.ncbi.nlm.nih.gov/clinvar/?term=SCV000668742
1129174	NC_000013.11:g.32335186A>C	Not Yet Reviewed	chr13:g.32335186:A>C		-	GnomADv3	-
1125068	NC_000013.11:g.32327221G>A	Not Yet Reviewed	chr13:g.32327221:G>A		-	GnomADv3	-
1198225	NC_000013.11:g.32333189_32333193del	Pathogenic	chr13:g.32333187:ATTCTG>A		V572Ffs*16	ENIGMA,ClinVar	http://www.ncbi.nlm.nih.gov/clinvar/?term=SCV000783837, http://www.ncbi.nlm.nih.gov/clinvar/?term=SCV000587605
1207609	NC_000013.11:g.32398672A>G	Not Yet Reviewed	chr13:g.32398672:A>G		-	ClinVar,ENIGMA_BRCA12_Functional_Assays	http://www.ncbi.nlm.nih.gov/clinvar/?term=SCV000274598, http://www.ncbi.nlm.nih.gov/clinvar/?term=SCV001391124, http://www.ncbi.nlm.nih.gov/clinvar/?term=SCV005634001, http://www.ncbi.nlm.nih.gov/clinvar/?term=SCV004243896
1203613	NC_000013.11:g.32360386G>A	Not Yet Reviewed	chr13:g.32360386:G>A		-	GnomAD,GnomADv3	-
1134671	NC_000013.11:g.32339197G>A	Not Yet Reviewed	chr13:g.32339197:G>A		-	ClinVar	http://www.ncbi.nlm.nih.gov/clinvar/?term=SCV002634081
1122900	NC_000013.11:g.32321010G>T	Not Yet Reviewed	chr13:g.32321010:G>T		-	GnomADv3	-
1154518	NC_000013.11:g.32384009A>C	Not Yet Reviewed	chr13:g.32384009:A>C		-	GnomADv3	-
1196761	NC_000013.11:g.32323141_32323142del	Not Yet Reviewed	chr13:g.32323139:TTG>T		-	GnomAD,GnomADv3	-
1121502	NC_000013.11:g.32316606C>T	Not Yet Reviewed	chr13:g.32316606:C>T		-	GnomADv3	-
1143253	NC_000013.11:g.32355302A>G	Not Yet Reviewed	chr13:g.32355302:A>G		-	ClinVar,LOVD,ExAC,GnomAD	http://www.ncbi.nlm.nih.gov/clinvar/?term=SCV001536245
1197881	NC_000013.11:g.32332640del	Not Yet Reviewed	chr13:g.32332639:TG>T		-	ClinVar	http://www.ncbi.nlm.nih.gov/clinvar/?term=SCV006058356, http://www.ncbi.nlm.nih.gov/clinvar/?term=SCV005737342
1196311	NC_000013.11:g.32315650A>G	Not Yet Reviewed	chr13:g.32315650:A>G		-	ClinVar	http://www.ncbi.nlm.nih.gov/clinvar/?term=SCV001148965, http://www.ncbi.nlm.nih.gov/clinvar/?term=SCV002289832
1154631	NC_000013.11:g.32384554C>T	Not Yet Reviewed	chr13:g.32384554:C>T		-	GnomADv3	-
1149884	NC_000013.11:g.32371009A>T	Not Yet Reviewed	chr13:g.32371009:A>T		-	ENIGMA_BRCA12_Functional_Assays	-
1202176	NC_000013.11:g.32346896G>A	Pathogenic	chr13:g.32346896:G>A		R2336H	ENIGMA,ClinVar,LOVD,exLOVD,BIC,GnomAD	http://www.ncbi.nlm.nih.gov/clinvar/?term=SCV000225746, http://www.ncbi.nlm.nih.gov/clinvar/?term=SCV005882923, http://www.ncbi.nlm.nih.gov/clinvar/?term=SCV005355207, http://www.ncbi.nlm.nih.gov/clinvar/?term=SCV004804680, http://www.ncbi.nlm.nih.gov/clinvar/?term=SCV001159457, http://www.ncbi.nlm.nih.gov/clinvar/?term=SCV000689020, http://www.ncbi.nlm.nih.gov/clinvar/?term=SCV000210411, http://www.ncbi.nlm.nih.gov/clinvar/?term=SCV000327565, http://www.ncbi.nlm.nih.gov/clinvar/?term=SCV002588906, http://www.ncbi.nlm.nih.gov/clinvar/?term=SCV002536290, http://www.ncbi.nlm.nih.gov/clinvar/?term=SCV000592088, http://www.ncbi.nlm.nih.gov/clinvar/?term=SCV001368474, http://www.ncbi.nlm.nih.gov/clinvar/?term=SCV000695022, http://www.ncbi.nlm.nih.gov/clinvar/?term=SCV001133114, http://www.ncbi.nlm.nih.gov/clinvar/?term=SCV000733290, http://www.ncbi.nlm.nih.gov/clinvar/?term=SCV000054266, http://www.ncbi.nlm.nih.gov/clinvar/?term=SCV000146991, http://www.ncbi.nlm.nih.gov/clinvar/?term=SCV003932753, http://www.ncbi.nlm.nih.gov/clinvar/?term=SCV000073125, http://www.ncbi.nlm.nih.gov/clinvar/?term=SCV005199812, http://www.ncbi.nlm.nih.gov/clinvar/?term=SCV000185961, http://www.ncbi.nlm.nih.gov/clinvar/?term=SCV000541005, http://www.ncbi.nlm.nih.gov/clinvar/?term=SCV003814338, http://www.ncbi.nlm.nih.gov/clinvar/?term=SCV004226610, http://www.ncbi.nlm.nih.gov/clinvar/?term=SCV000296656, http://www.ncbi.nlm.nih.gov/clinvar/?term=SCV003927872, http://www.ncbi.nlm.nih.gov/clinvar/?term=SCV001161652, http://www.ncbi.nlm.nih.gov/clinvar/?term=SCV002806006, http://www.ncbi.nlm.nih.gov/clinvar/?term=SCV000677695, http://www.ncbi.nlm.nih.gov/clinvar/?term=SCV001951528, http://www.ncbi.nlm.nih.gov/clinvar/?term=SCV001451880, http://www.ncbi.nlm.nih.gov/clinvar/?term=SCV001139167, http://www.ncbi.nlm.nih.gov/clinvar/?term=SCV000863733, http://www.ncbi.nlm.nih.gov/clinvar/?term=SCV000030144, http://www.ncbi.nlm.nih.gov/clinvar/?term=SCV000744505, http://www.ncbi.nlm.nih.gov/clinvar/?term=SCV000587878
1141599	NC_000013.11:g.32351062G>A	Not Yet Reviewed	chr13:g.32351062:G>A		-	GnomADv3	-
1135945	NC_000013.11:g.32339879C>G	Not Yet Reviewed	chr13:g.32339879:C>G		-	ClinVar	http://www.ncbi.nlm.nih.gov/clinvar/?term=SCV003245053, http://www.ncbi.nlm.nih.gov/clinvar/?term=SCV004842517, http://www.ncbi.nlm.nih.gov/clinvar/?term=SCV003848887
1146280	NC_000013.11:g.32362901C>T	Not Yet Reviewed	chr13:g.32362901:C>T		-	GnomAD,GnomADv3	-
1142192	NC_000013.11:g.32353489A>G	Not Yet Reviewed	chr13:g.32353489:A>G		-	GnomADv3	-
1149196	NC_000013.11:g.32369839G>A	Not Yet Reviewed	chr13:g.32369839:G>A		-	GnomADv3	-
1141164	NC_000013.11:g.32349570C>T	Not Yet Reviewed	chr13:g.32349570:C>T		-	GnomADv3	-
1200028	NC_000013.11:g.32338835dup	Pathogenic	chr13:g.32338832:G>GA		S1494Kfs*20	ENIGMA,ClinVar,LOVD,BIC	http://www.ncbi.nlm.nih.gov/clinvar/?term=SCV000327043, http://www.ncbi.nlm.nih.gov/clinvar/?term=SCV000300754, http://www.ncbi.nlm.nih.gov/clinvar/?term=SCV000146430
1202140	NC_000013.11:g.32346852T>C	Not Yet Reviewed	chr13:g.32346852:T>C		-	ClinVar,GnomAD	http://www.ncbi.nlm.nih.gov/clinvar/?term=SCV005917606, http://www.ncbi.nlm.nih.gov/clinvar/?term=SCV002668290
1151790	NC_000013.11:g.32376825A>G	Not Yet Reviewed	chr13:g.32376825:A>G		-	GnomADv3	-
1149025	NC_000013.11:g.32369161G>A	Not Yet Reviewed	chr13:g.32369161:G>A		-	GnomAD,GnomADv3	-
1148417	NC_000013.11:g.32367871A>G	Not Yet Reviewed	chr13:g.32367871:A>G		-	GnomADv3	-
1151245	NC_000013.11:g.32375997G>A	Not Yet Reviewed	chr13:g.32375997:G>A		-	GnomADv3	-
1140738	NC_000013.11:g.32348211A>C	Not Yet Reviewed	chr13:g.32348211:A>C		-	GnomADv3	-
1129573	NC_000013.11:g.32336320A>G	Not Yet Reviewed	chr13:g.32336320:A>G		-	ClinVar	http://www.ncbi.nlm.nih.gov/clinvar/?term=SCV001174523
1138793	NC_000013.11:g.32341731A>G	Not Yet Reviewed	chr13:g.32341731:A>G		-	GnomAD,GnomADv3	-
1198825	NC_000013.11:g.32336809_32336812del	Not Yet Reviewed	chr13:g.32336806:GAATC>G		-	ClinVar	http://www.ncbi.nlm.nih.gov/clinvar/?term=SCV000688756
1126123	NC_000013.11:g.32330911T>A	Not Yet Reviewed	chr13:g.32330911:T>A		-	ClinVar	http://www.ncbi.nlm.nih.gov/clinvar/?term=SCV002556817
1158857	NC_000013.11:g.32398391C>T	Not Yet Reviewed	chr13:g.32398391:C>T		-	ClinVar	http://www.ncbi.nlm.nih.gov/clinvar/?term=SCV002123598
1205660	NC_000013.11:g.32376784_32376787del	Not Yet Reviewed	chr13:g.32376782:TTACC>T		-	ClinVar	http://www.ncbi.nlm.nih.gov/clinvar/?term=SCV003806694
1143735	NC_000013.11:g.32356500T>G	Not Yet Reviewed	chr13:g.32356500:T>G		-	ClinVar,LOVD	http://www.ncbi.nlm.nih.gov/clinvar/?term=SCV000635580
1196402	NC_000013.11:g.32316508_32316510delinsATTTCAAGAT	Not Yet Reviewed	chr13:g.32316508:GAC>ATTTCAAGAT		-	ClinVar	http://www.ncbi.nlm.nih.gov/clinvar/?term=SCV003320492
1124825	NC_000013.11:g.32326569G>A	Not Yet Reviewed	chr13:g.32326569:G>A		-	ClinVar,LOVD,BIC	http://www.ncbi.nlm.nih.gov/clinvar/?term=SCV000072795, http://www.ncbi.nlm.nih.gov/clinvar/?term=SCV000109162, http://www.ncbi.nlm.nih.gov/clinvar/?term=SCV000147220, http://www.ncbi.nlm.nih.gov/clinvar/?term=SCV000607948, http://www.ncbi.nlm.nih.gov/clinvar/?term=SCV001353628
1204506	NC_000013.11:g.32365977_32365979del	Not Yet Reviewed	chr13:g.32365974:TTTA>T		-	GnomAD,GnomADv3	-
1124923	NC_000013.11:g.32326618T>C	Not Yet Reviewed	chr13:g.32326618:T>C		-	ClinVar	http://www.ncbi.nlm.nih.gov/clinvar/?term=SCV002655209
1136318	NC_000013.11:g.32340074T>C	Not Yet Reviewed	chr13:g.32340074:T>C		-	ClinVar	http://www.ncbi.nlm.nih.gov/clinvar/?term=SCV004436115
1199318	NC_000013.11:g.32337713_32337715del	Not Yet Reviewed	chr13:g.32337708:TAGA>T		-	ClinVar	http://www.ncbi.nlm.nih.gov/clinvar/?term=SCV004362008
1204351	NC_000013.11:g.32365742_32365743insTTATTTTTTTTTTTTTTTTTTTTTTT	Not Yet Reviewed	chr13:g.32365721:C>CTTTTTTTTTTTTTTTTTTTTTTTATT		-	GnomADv3	-
1140938	NC_000013.11:g.32349109C>A	Not Yet Reviewed	chr13:g.32349109:C>A		-	GnomADv3	-
1132330	NC_000013.11:g.32337953T>G	Not Yet Reviewed	chr13:g.32337953:T>G		-	ClinVar	http://www.ncbi.nlm.nih.gov/clinvar/?term=SCV003846728, http://www.ncbi.nlm.nih.gov/clinvar/?term=SCV002162976, http://www.ncbi.nlm.nih.gov/clinvar/?term=SCV000908536
1148115	NC_000013.11:g.32366813C>G	Not Yet Reviewed	chr13:g.32366813:C>G		-	GnomADv3	-
1138504	NC_000013.11:g.32341151A>C	Not Yet Reviewed	chr13:g.32341151:A>C		-	ClinVar,exLOVD,BIC,GnomAD	http://www.ncbi.nlm.nih.gov/clinvar/?term=SCV004844314, http://www.ncbi.nlm.nih.gov/clinvar/?term=SCV000073061, http://www.ncbi.nlm.nih.gov/clinvar/?term=SCV004240343, http://www.ncbi.nlm.nih.gov/clinvar/?term=SCV000487897, http://www.ncbi.nlm.nih.gov/clinvar/?term=SCV000146932, http://www.ncbi.nlm.nih.gov/clinvar/?term=SCV001187891, http://www.ncbi.nlm.nih.gov/clinvar/?term=SCV001350865, http://www.ncbi.nlm.nih.gov/clinvar/?term=SCV003847457, http://www.ncbi.nlm.nih.gov/clinvar/?term=SCV000592074, http://www.ncbi.nlm.nih.gov/clinvar/?term=SCV000321478
1204275	NC_000013.11:g.32365639_32365640del	Not Yet Reviewed	chr13:g.32365637:CAA>C		-	GnomAD,GnomADv3	-
1125967	NC_000013.11:g.32330172G>A	Not Yet Reviewed	chr13:g.32330172:G>A		-	GnomADv3	-
1123410	NC_000013.11:g.32323214G>A	Not Yet Reviewed	chr13:g.32323214:G>A		-	GnomAD,GnomADv3	-
1201990	NC_000013.11:g.32344198A>T	Not Yet Reviewed	chr13:g.32344198:A>T		-	GnomADv3	-
1127796	NC_000013.11:g.32332901G>A	Not Yet Reviewed	chr13:g.32332901:G>A		-	ClinVar	http://www.ncbi.nlm.nih.gov/clinvar/?term=SCV005551966
1131813	NC_000013.11:g.32337659A>T	Benign / Little Clinical Significance	chr13:g.32337659:A>T		N1102Y	ENIGMA,ClinVar,LOVD,exLOVD,ExAC,ESP,BIC,GnomAD,GnomADv3	http://www.ncbi.nlm.nih.gov/clinvar/?term=SCV000072188, http://www.ncbi.nlm.nih.gov/clinvar/?term=SCV004845142, http://www.ncbi.nlm.nih.gov/clinvar/?term=SCV000213490, http://www.ncbi.nlm.nih.gov/clinvar/?term=SCV000887786, http://www.ncbi.nlm.nih.gov/clinvar/?term=SCV000683544, http://www.ncbi.nlm.nih.gov/clinvar/?term=SCV000210588, http://www.ncbi.nlm.nih.gov/clinvar/?term=SCV000694689, http://www.ncbi.nlm.nih.gov/clinvar/?term=SCV000244436, http://www.ncbi.nlm.nih.gov/clinvar/?term=SCV000146211, http://www.ncbi.nlm.nih.gov/clinvar/?term=SCV004773145, http://www.ncbi.nlm.nih.gov/clinvar/?term=SCV000488937, http://www.ncbi.nlm.nih.gov/clinvar/?term=SCV000054019
1121006	NC_000013.11:g.32315684G>A	Not Yet Reviewed	chr13:g.32315684:G>A		-	ClinVar	http://www.ncbi.nlm.nih.gov/clinvar/?term=SCV001650053
1151604	NC_000013.11:g.32376716G>T	Not Yet Reviewed	chr13:g.32376716:G>T		-	ClinVar	http://www.ncbi.nlm.nih.gov/clinvar/?term=SCV000815519, http://www.ncbi.nlm.nih.gov/clinvar/?term=SCV002683359, http://www.ncbi.nlm.nih.gov/clinvar/?term=SCV000889159
1197109	NC_000013.11:g.32326271_32326272del	Not Yet Reviewed	chr13:g.32326269:CAA>C		-	ClinVar,LOVD	http://www.ncbi.nlm.nih.gov/clinvar/?term=SCV004121526
1199242	NC_000013.11:g.32337590dup	Not Yet Reviewed	chr13:g.32337587:G>GT		-	ClinVar	http://www.ncbi.nlm.nih.gov/clinvar/?term=SCV000887784
1201063	NC_000013.11:g.32340366_32340372del	Pathogenic	chr13:g.32340361:AATAGAAG>A		E2004Vfs*34	ENIGMA,ClinVar,LOVD	http://www.ncbi.nlm.nih.gov/clinvar/?term=SCV000327329, http://www.ncbi.nlm.nih.gov/clinvar/?term=SCV000054201, http://www.ncbi.nlm.nih.gov/clinvar/?term=SCV004438028, http://www.ncbi.nlm.nih.gov/clinvar/?term=SCV004210504, http://www.ncbi.nlm.nih.gov/clinvar/?term=SCV000587817, http://www.ncbi.nlm.nih.gov/clinvar/?term=SCV000300966
1129148	NC_000013.11:g.32335082G>C	Not Yet Reviewed	chr13:g.32335082:G>C		-	GnomADv3	-
1158395	NC_000013.11:g.32397799T>C	Not Yet Reviewed	chr13:g.32397799:T>C		-	1000_Genomes,GnomADv3	-
1158657	NC_000013.11:g.32398256T>G	Not Yet Reviewed	chr13:g.32398256:T>G		-	ClinVar	http://www.ncbi.nlm.nih.gov/clinvar/?term=SCV005735152
1122903	NC_000013.11:g.32321022G>C	Not Yet Reviewed	chr13:g.32321022:G>C		-	GnomADv3	-
1155182	NC_000013.11:g.32387251A>T	Not Yet Reviewed	chr13:g.32387251:A>T		-	GnomADv3	-
1138090	NC_000013.11:g.32340946T>G	Not Yet Reviewed	chr13:g.32340946:T>G		-	ClinVar	http://www.ncbi.nlm.nih.gov/clinvar/?term=SCV004503971, http://www.ncbi.nlm.nih.gov/clinvar/?term=SCV004220514, http://www.ncbi.nlm.nih.gov/clinvar/?term=SCV004005386
1132839	NC_000013.11:g.32338222A>G	Not Yet Reviewed	chr13:g.32338222:A>G		-	ClinVar	http://www.ncbi.nlm.nih.gov/clinvar/?term=SCV004490211
1136139	NC_000013.11:g.32339984A>G	Not Yet Reviewed	chr13:g.32339984:A>G		-	ClinVar	http://www.ncbi.nlm.nih.gov/clinvar/?term=SCV003197090, http://www.ncbi.nlm.nih.gov/clinvar/?term=SCV003848967, http://www.ncbi.nlm.nih.gov/clinvar/?term=SCV000661317, http://www.ncbi.nlm.nih.gov/clinvar/?term=SCV001814166
1133632	NC_000013.11:g.32338641A>G	Not Yet Reviewed	chr13:g.32338641:A>G		-	ClinVar	http://www.ncbi.nlm.nih.gov/clinvar/?term=SCV002630975, http://www.ncbi.nlm.nih.gov/clinvar/?term=SCV003850383
1204898	NC_000013.11:g.32368534A>T	Not Yet Reviewed	chr13:g.32368534:A>T		-	GnomAD,GnomADv3	-
1141332	NC_000013.11:g.32350054C>T	Not Yet Reviewed	chr13:g.32350054:C>T		-	GnomADv3	-
1202128	NC_000013.11:g.32346836_32346837insTT	Pathogenic	chr13:g.32346836:A>ATT		K2316Nfs*2	ENIGMA,ClinVar	http://www.ncbi.nlm.nih.gov/clinvar/?term=SCV000783803
1147655	NC_000013.11:g.32365654G>T	Not Yet Reviewed	chr13:g.32365654:G>T		-	GnomAD,GnomADv3	-
1146562	NC_000013.11:g.32363287A>T	Not Yet Reviewed	chr13:g.32363287:A>T		-	ClinVar	http://www.ncbi.nlm.nih.gov/clinvar/?term=SCV003306603
1201234	NC_000013.11:g.32340615_32340618del	Pathogenic	chr13:g.32340614:AGAAC>A		R2087Mfs*31	ENIGMA,ClinVar,LOVD	http://www.ncbi.nlm.nih.gov/clinvar/?term=SCV000324433, http://www.ncbi.nlm.nih.gov/clinvar/?term=SCV000327373
1198071	NC_000013.11:g.32332950del	Not Yet Reviewed	chr13:g.32332949:AC>A		-	ClinVar,LOVD	http://www.ncbi.nlm.nih.gov/clinvar/?term=SCV005836258, http://www.ncbi.nlm.nih.gov/clinvar/?term=SCV005548616, http://www.ncbi.nlm.nih.gov/clinvar/?term=SCV004043860
1122905	NC_000013.11:g.32321031T>C	Not Yet Reviewed	chr13:g.32321031:T>C		-	GnomAD,GnomADv3	-
1140891	NC_000013.11:g.32348863T>C	Not Yet Reviewed	chr13:g.32348863:T>C		-	GnomAD,GnomADv3	-
1155663	NC_000013.11:g.32388831G>A	Not Yet Reviewed	chr13:g.32388831:G>A		-	GnomADv3	-
1122827	NC_000013.11:g.32320588C>T	Not Yet Reviewed	chr13:g.32320588:C>T		-	GnomAD,GnomADv3	-
1157279	NC_000013.11:g.32394903G>T	Not Yet Reviewed	chr13:g.32394903:G>T		-	ClinVar	http://www.ncbi.nlm.nih.gov/clinvar/?term=SCV002686928
1138692	NC_000013.11:g.32341382G>T	Not Yet Reviewed	chr13:g.32341382:G>T		-	GnomADv3	-
1147557	NC_000013.11:g.32365244C>T	Not Yet Reviewed	chr13:g.32365244:C>T		-	GnomAD,GnomADv3	-
1150121	NC_000013.11:g.32371235G>A	Not Yet Reviewed	chr13:g.32371235:G>A		-	ClinVar,LOVD,BIC	http://www.ncbi.nlm.nih.gov/clinvar/?term=SCV000147417
1202907	NC_000013.11:g.32355282C>A	Not Yet Reviewed	chr13:g.32355282:C>A		-	ClinVar,GnomAD,GnomADv3	http://www.ncbi.nlm.nih.gov/clinvar/?term=SCV000635573, http://www.ncbi.nlm.nih.gov/clinvar/?term=SCV000906555, http://www.ncbi.nlm.nih.gov/clinvar/?term=SCV000215832, http://www.ncbi.nlm.nih.gov/clinvar/?term=SCV004844405, http://www.ncbi.nlm.nih.gov/clinvar/?term=SCV000778708
1154006	NC_000013.11:g.32381815C>T	Not Yet Reviewed	chr13:g.32381815:C>T		-	GnomAD,GnomADv3	-
1132030	NC_000013.11:g.32337778A>G	Not Yet Reviewed	chr13:g.32337778:A>G		-	ClinVar	http://www.ncbi.nlm.nih.gov/clinvar/?term=SCV005026172, http://www.ncbi.nlm.nih.gov/clinvar/?term=SCV000524811
1147236	NC_000013.11:g.32364523C>T	Not Yet Reviewed	chr13:g.32364523:C>T		-	GnomADv3	-
1124172	NC_000013.11:g.32325573C>G	Not Yet Reviewed	chr13:g.32325573:C>G		-	GnomAD,GnomADv3	-
1143658	NC_000013.11:g.32356464A>C	Not Yet Reviewed	chr13:g.32356464:A>C		-	ENIGMA_BRCA12_Functional_Assays	-
1201833	NC_000013.11:g.32342284_32342288dup	Not Yet Reviewed	chr13:g.32342270:C>CAAAAA		-	GnomADv3	-
1201675	NC_000013.11:g.32341165_32341166insT	Not Yet Reviewed	chr13:g.32341165:A>AT		-	ClinVar	http://www.ncbi.nlm.nih.gov/clinvar/?term=SCV005029143
1156027	NC_000013.11:g.32390710A>G	Not Yet Reviewed	chr13:g.32390710:A>G		-	GnomAD,GnomADv3	-
1143998	NC_000013.11:g.32356738C>G	Not Yet Reviewed	chr13:g.32356738:C>G		-	GnomADv3	-
1124853	NC_000013.11:g.32326582A>C	Not Yet Reviewed	chr13:g.32326582:A>C		-	ClinVar	http://www.ncbi.nlm.nih.gov/clinvar/?term=SCV002656189
1123003	NC_000013.11:g.32321464T>C	Not Yet Reviewed	chr13:g.32321464:T>C		-	GnomAD	-
1146645	NC_000013.11:g.32363335A>G	Not Yet Reviewed	chr13:g.32363335:A>G		-	ClinVar	http://www.ncbi.nlm.nih.gov/clinvar/?term=SCV001710958, http://www.ncbi.nlm.nih.gov/clinvar/?term=SCV002679500
1123976	NC_000013.11:g.32325176T>A	Not Yet Reviewed	chr13:g.32325176:T>A		-	ClinVar	http://www.ncbi.nlm.nih.gov/clinvar/?term=SCV003220403
1126241	NC_000013.11:g.32330972A>C	Not Yet Reviewed	chr13:g.32330972:A>C		-	ClinVar,ExAC,ESP,GnomAD,GnomADv3	http://www.ncbi.nlm.nih.gov/clinvar/?term=SCV000279927, http://www.ncbi.nlm.nih.gov/clinvar/?term=SCV000488086, http://www.ncbi.nlm.nih.gov/clinvar/?term=SCV000108791, http://www.ncbi.nlm.nih.gov/clinvar/?term=SCV000549698, http://www.ncbi.nlm.nih.gov/clinvar/?term=SCV000600744, http://www.ncbi.nlm.nih.gov/clinvar/?term=SCV004846814, http://www.ncbi.nlm.nih.gov/clinvar/?term=SCV000278126
1201996	NC_000013.11:g.32344356_32344375del	Not Yet Reviewed	chr13:g.32344352:TAAAGTGGTCAAAACAGAACA>T		-	LOVD	-
1141708	NC_000013.11:g.32351393C>T	Not Yet Reviewed	chr13:g.32351393:C>T		-	GnomADv3	-
1126744	NC_000013.11:g.32332305T>A	Not Yet Reviewed	chr13:g.32332305:T>A		-	ClinVar	http://www.ncbi.nlm.nih.gov/clinvar/?term=SCV005551873
1150386	NC_000013.11:g.32372516A>G	Not Yet Reviewed	chr13:g.32372516:A>G		-	GnomADv3	-
1128922	NC_000013.11:g.32334019A>T	Not Yet Reviewed	chr13:g.32334019:A>T		-	GnomADv3	-
1123562	NC_000013.11:g.32323826C>T	Not Yet Reviewed	chr13:g.32323826:C>T		-	GnomAD,GnomADv3	-
1129633	NC_000013.11:g.32336363T>G	Not Yet Reviewed	chr13:g.32336363:T>G		-	ClinVar	http://www.ncbi.nlm.nih.gov/clinvar/?term=SCV001491203, http://www.ncbi.nlm.nih.gov/clinvar/?term=SCV003846436
1141416	NC_000013.11:g.32350488G>A	Not Yet Reviewed	chr13:g.32350488:G>A		-	GnomAD,GnomADv3	-
1129396	NC_000013.11:g.32335967A>G	Not Yet Reviewed	chr13:g.32335967:A>G		-	1000_Genomes,GnomAD,GnomADv3	-
1147295	NC_000013.11:g.32364838A>G	Not Yet Reviewed	chr13:g.32364838:A>G		-	GnomADv3	-
1158088	NC_000013.11:g.32396969G>C	Not Yet Reviewed	chr13:g.32396969:G>C		-	ClinVar	http://www.ncbi.nlm.nih.gov/clinvar/?term=SCV004396322, http://www.ncbi.nlm.nih.gov/clinvar/?term=SCV005625352, http://www.ncbi.nlm.nih.gov/clinvar/?term=SCV000665995
1146125	NC_000013.11:g.32362655C>G	Not Yet Reviewed	chr13:g.32362655:C>G		-	ClinVar	http://www.ncbi.nlm.nih.gov/clinvar/?term=SCV005425776, http://www.ncbi.nlm.nih.gov/clinvar/?term=SCV001406837, http://www.ncbi.nlm.nih.gov/clinvar/?term=SCV001189460, http://www.ncbi.nlm.nih.gov/clinvar/?term=SCV001735079, http://www.ncbi.nlm.nih.gov/clinvar/?term=SCV000570235
1134963	NC_000013.11:g.32339348G>C	Not Yet Reviewed	chr13:g.32339348:G>C		-	ClinVar	http://www.ncbi.nlm.nih.gov/clinvar/?term=SCV001354294, http://www.ncbi.nlm.nih.gov/clinvar/?term=SCV003852267
1121683	NC_000013.11:g.32317420G>A	Not Yet Reviewed	chr13:g.32317420:G>A		-	GnomADv3	-
1148033	NC_000013.11:g.32366471G>A	Not Yet Reviewed	chr13:g.32366471:G>A		-	1000_Genomes,GnomADv3	-
1151571	NC_000013.11:g.32376701T>C	Not Yet Reviewed	chr13:g.32376701:T>C		-	ClinVar	http://www.ncbi.nlm.nih.gov/clinvar/?term=SCV001179340
1145685	NC_000013.11:g.32361816G>A	Not Yet Reviewed	chr13:g.32361816:G>A		-	GnomADv3	-
1132373	NC_000013.11:g.32337981C>G	Not Yet Reviewed	chr13:g.32337981:C>G		-	ClinVar	http://www.ncbi.nlm.nih.gov/clinvar/?term=SCV005026028
1158570	NC_000013.11:g.32398204T>C	Not Yet Reviewed	chr13:g.32398204:T>C		-	ClinVar	http://www.ncbi.nlm.nih.gov/clinvar/?term=SCV002993448, http://www.ncbi.nlm.nih.gov/clinvar/?term=SCV001181010, http://www.ncbi.nlm.nih.gov/clinvar/?term=SCV000904389
1145255	NC_000013.11:g.32359781T>C	Not Yet Reviewed	chr13:g.32359781:T>C		-	GnomADv3	-
1152156	NC_000013.11:g.32378234C>A	Not Yet Reviewed	chr13:g.32378234:C>A		-	GnomADv3	-
1122090	NC_000013.11:g.32319080T>G	Pathogenic	chr13:g.32319080:T>G		L24*	ENIGMA,ClinVar,LOVD	http://www.ncbi.nlm.nih.gov/clinvar/?term=SCV001220984, http://www.ncbi.nlm.nih.gov/clinvar/?term=SCV000327609, http://www.ncbi.nlm.nih.gov/clinvar/?term=SCV000324523
1131642	NC_000013.11:g.32337558T>G	Not Yet Reviewed	chr13:g.32337558:T>G		-	ClinVar	http://www.ncbi.nlm.nih.gov/clinvar/?term=SCV002612309, http://www.ncbi.nlm.nih.gov/clinvar/?term=SCV003851764
1156413	NC_000013.11:g.32392602A>G	Not Yet Reviewed	chr13:g.32392602:A>G		-	GnomADv3	-
1206059	NC_000013.11:g.32379880del	Not Yet Reviewed	chr13:g.32379879:CA>C		-	ClinVar	http://www.ncbi.nlm.nih.gov/clinvar/?term=SCV005061346
1151272	NC_000013.11:g.32376103A>G	Not Yet Reviewed	chr13:g.32376103:A>G		-	GnomAD	-
1156059	NC_000013.11:g.32390887C>T	Not Yet Reviewed	chr13:g.32390887:C>T		-	GnomADv3	-
1203474	NC_000013.11:g.32359212T>A	Not Yet Reviewed	chr13:g.32359212:T>A		-	GnomADv3	-
1130830	NC_000013.11:g.32337099C>T	Not Yet Reviewed	chr13:g.32337099:C>T		-	ClinVar	http://www.ncbi.nlm.nih.gov/clinvar/?term=SCV004845053, http://www.ncbi.nlm.nih.gov/clinvar/?term=SCV003850103, http://www.ncbi.nlm.nih.gov/clinvar/?term=SCV002601101, http://www.ncbi.nlm.nih.gov/clinvar/?term=SCV001469671, http://www.ncbi.nlm.nih.gov/clinvar/?term=SCV000758886, http://www.ncbi.nlm.nih.gov/clinvar/?term=SCV000608066
1197963	NC_000013.11:g.32332770_32332771del	Pathogenic	chr13:g.32332766:GAC>G		T431Rfs*20	ENIGMA,ClinVar,LOVD	http://www.ncbi.nlm.nih.gov/clinvar/?term=SCV000300416
1204095	NC_000013.11:g.32365105_32365106insTTT	Not Yet Reviewed	chr13:g.32365105:C>CTTT		-	GnomADv3	-
1159175	NC_000013.11:g.32398610G>A	Not Yet Reviewed	chr13:g.32398610:G>A		-	ClinVar	http://www.ncbi.nlm.nih.gov/clinvar/?term=SCV005102116
1204570	NC_000013.11:g.32366858T>A	Not Yet Reviewed	chr13:g.32366858:T>A		-	GnomADv3	-
1129006	NC_000013.11:g.32334479C>T	Not Yet Reviewed	chr13:g.32334479:C>T		-	GnomAD,GnomADv3	-
1129802	NC_000013.11:g.32336476T>C	Not Yet Reviewed	chr13:g.32336476:T>C		-	ClinVar	http://www.ncbi.nlm.nih.gov/clinvar/?term=SCV001086124, http://www.ncbi.nlm.nih.gov/clinvar/?term=SCV001838918, http://www.ncbi.nlm.nih.gov/clinvar/?term=SCV001469405, http://www.ncbi.nlm.nih.gov/clinvar/?term=SCV000688743, http://www.ncbi.nlm.nih.gov/clinvar/?term=SCV000665038
1149889	NC_000013.11:g.32371012A>T	Not Yet Reviewed	chr13:g.32371012:A>T		-	ClinVar	http://www.ncbi.nlm.nih.gov/clinvar/?term=SCV000932324, http://www.ncbi.nlm.nih.gov/clinvar/?term=SCV000215006
1130068	NC_000013.11:g.32336628G>A	Not Yet Reviewed	chr13:g.32336628:G>A		-	ClinVar	http://www.ncbi.nlm.nih.gov/clinvar/?term=SCV001405693, http://www.ncbi.nlm.nih.gov/clinvar/?term=SCV004829111, http://www.ncbi.nlm.nih.gov/clinvar/?term=SCV004228385, http://www.ncbi.nlm.nih.gov/clinvar/?term=SCV003848187, http://www.ncbi.nlm.nih.gov/clinvar/?term=SCV001175628
1131257	NC_000013.11:g.32337342T>A	Not Yet Reviewed	chr13:g.32337342:T>A		-	ClinVar	http://www.ncbi.nlm.nih.gov/clinvar/?term=SCV004361988
1122969	NC_000013.11:g.32321322C>G	Not Yet Reviewed	chr13:g.32321322:C>G		-	GnomADv3	-
1152574	NC_000013.11:g.32379416A>G	Not Yet Reviewed	chr13:g.32379416:A>G		-	ClinVar,LOVD,GnomAD	http://www.ncbi.nlm.nih.gov/clinvar/?term=SCV004846085, http://www.ncbi.nlm.nih.gov/clinvar/?term=SCV000903911, http://www.ncbi.nlm.nih.gov/clinvar/?term=SCV000600827, http://www.ncbi.nlm.nih.gov/clinvar/?term=SCV001139235, http://www.ncbi.nlm.nih.gov/clinvar/?term=SCV000109252, http://www.ncbi.nlm.nih.gov/clinvar/?term=SCV000217373, http://www.ncbi.nlm.nih.gov/clinvar/?term=SCV001508834
1131578	NC_000013.11:g.32337527A>G	Not Yet Reviewed	chr13:g.32337527:A>G		-	ClinVar	http://www.ncbi.nlm.nih.gov/clinvar/?term=SCV004429270
1153897	NC_000013.11:g.32381289T>C	Not Yet Reviewed	chr13:g.32381289:T>C		-	GnomADv3	-
1201289	NC_000013.11:g.32340672T>C	Not Yet Reviewed	chr13:g.32340672:T>C		-	ClinVar,LOVD,exLOVD,ExAC,ESP,BIC,GnomAD,GnomADv3,ENIGMA_BRCA12_Functional_Assays	http://www.ncbi.nlm.nih.gov/clinvar/?term=SCV004027455, http://www.ncbi.nlm.nih.gov/clinvar/?term=SCV004243709, http://www.ncbi.nlm.nih.gov/clinvar/?term=SCV001270231, http://www.ncbi.nlm.nih.gov/clinvar/?term=SCV001270230, http://www.ncbi.nlm.nih.gov/clinvar/?term=SCV000587834, http://www.ncbi.nlm.nih.gov/clinvar/?term=SCV000109167, http://www.ncbi.nlm.nih.gov/clinvar/?term=SCV002822071, http://www.ncbi.nlm.nih.gov/clinvar/?term=SCV000072914, http://www.ncbi.nlm.nih.gov/clinvar/?term=SCV000694961, http://www.ncbi.nlm.nih.gov/clinvar/?term=SCV004846738, http://www.ncbi.nlm.nih.gov/clinvar/?term=SCV000186251, http://www.ncbi.nlm.nih.gov/clinvar/?term=SCV004563431, http://www.ncbi.nlm.nih.gov/clinvar/?term=SCV004240339, http://www.ncbi.nlm.nih.gov/clinvar/?term=SCV003852422, http://www.ncbi.nlm.nih.gov/clinvar/?term=SCV002556906, http://www.ncbi.nlm.nih.gov/clinvar/?term=SCV000683771, http://www.ncbi.nlm.nih.gov/clinvar/?term=SCV002536220, http://www.ncbi.nlm.nih.gov/clinvar/?term=SCV002036315, http://www.ncbi.nlm.nih.gov/clinvar/?term=SCV001953425, http://www.ncbi.nlm.nih.gov/clinvar/?term=SCV001906329, http://www.ncbi.nlm.nih.gov/clinvar/?term=SCV000592041, http://www.ncbi.nlm.nih.gov/clinvar/?term=SCV000786130, http://www.ncbi.nlm.nih.gov/clinvar/?term=SCV000744485, http://www.ncbi.nlm.nih.gov/clinvar/?term=SCV000743317, http://www.ncbi.nlm.nih.gov/clinvar/?term=SCV000210626, http://www.ncbi.nlm.nih.gov/clinvar/?term=SCV000146823
1154654	NC_000013.11:g.32384681C>A	Not Yet Reviewed	chr13:g.32384681:C>A		-	GnomADv3	-
1200673	NC_000013.11:g.32339826dup	Pathogenic	chr13:g.32339821:T>TA		N1824Kfs*5	ENIGMA,ClinVar,LOVD,BIC	http://www.ncbi.nlm.nih.gov/clinvar/?term=SCV001587446, http://www.ncbi.nlm.nih.gov/clinvar/?term=SCV000217754, http://www.ncbi.nlm.nih.gov/clinvar/?term=SCV004846582, http://www.ncbi.nlm.nih.gov/clinvar/?term=SCV000911167, http://www.ncbi.nlm.nih.gov/clinvar/?term=SCV000889069, http://www.ncbi.nlm.nih.gov/clinvar/?term=SCV000327221, http://www.ncbi.nlm.nih.gov/clinvar/?term=SCV000591971, http://www.ncbi.nlm.nih.gov/clinvar/?term=SCV000210765, http://www.ncbi.nlm.nih.gov/clinvar/?term=SCV000694873, http://www.ncbi.nlm.nih.gov/clinvar/?term=SCV000054153, http://www.ncbi.nlm.nih.gov/clinvar/?term=SCV000146620, http://www.ncbi.nlm.nih.gov/clinvar/?term=SCV004212791, http://www.ncbi.nlm.nih.gov/clinvar/?term=SCV000489215, http://www.ncbi.nlm.nih.gov/clinvar/?term=SCV000587769, http://www.ncbi.nlm.nih.gov/clinvar/?term=SCV000586961, http://www.ncbi.nlm.nih.gov/clinvar/?term=SCV000300880
1149734	NC_000013.11:g.32370856G>A	Not Yet Reviewed	chr13:g.32370856:G>A		-	GnomAD,GnomADv3	-
1127908	NC_000013.11:g.32332960G>A	Likely benign	chr13:g.32332960:G>A		V494=	ENIGMA,ClinVar,LOVD	http://www.ncbi.nlm.nih.gov/clinvar/?term=SCV000549506, http://www.ncbi.nlm.nih.gov/clinvar/?term=SCV004768472, http://www.ncbi.nlm.nih.gov/clinvar/?term=SCV004361224, http://www.ncbi.nlm.nih.gov/clinvar/?term=SCV000578557
1124892	NC_000013.11:g.32326599C>T	Not Yet Reviewed	chr13:g.32326599:C>T		-	ClinVar	http://www.ncbi.nlm.nih.gov/clinvar/?term=SCV002226483, http://www.ncbi.nlm.nih.gov/clinvar/?term=SCV002655819
1150130	NC_000013.11:g.32371285A>G	Not Yet Reviewed	chr13:g.32371285:A>G		-	1000_Genomes,GnomAD,GnomADv3	-
1199031	NC_000013.11:g.32337192_32337196del	Not Yet Reviewed	chr13:g.32337190:AGATTT>A		-	LOVD	-
1133499	NC_000013.11:g.32338564T>A	Likely benign	chr13:g.32338564:T>A		T1403=	ENIGMA,ClinVar,LOVD	http://www.ncbi.nlm.nih.gov/clinvar/?term=SCV002427554, http://www.ncbi.nlm.nih.gov/clinvar/?term=SCV000578561
1201909	NC_000013.11:g.32343709G>A	Not Yet Reviewed	chr13:g.32343709:G>A		-	GnomADv3	-
1205001	NC_000013.11:g.32368913G>C	Not Yet Reviewed	chr13:g.32368913:G>C		-	GnomADv3	-
1201227	NC_000013.11:g.32340601del	Pathogenic	chr13:g.32340599:GA>G		E2082Dfs*4	ENIGMA,ClinVar,LOVD	http://www.ncbi.nlm.nih.gov/clinvar/?term=SCV005697863, http://www.ncbi.nlm.nih.gov/clinvar/?term=SCV000324431, http://www.ncbi.nlm.nih.gov/clinvar/?term=SCV000327372
1202242	NC_000013.11:g.32348304_32348305insC	Not Yet Reviewed	chr13:g.32348304:T>TC		-	GnomAD,GnomADv3	-
1154392	NC_000013.11:g.32383421A>G	Not Yet Reviewed	chr13:g.32383421:A>G		-	GnomADv3	-
1130001	NC_000013.11:g.32336595A>C	Not Yet Reviewed	chr13:g.32336595:A>C		-	ClinVar	http://www.ncbi.nlm.nih.gov/clinvar/?term=SCV003303958, http://www.ncbi.nlm.nih.gov/clinvar/?term=SCV003846598, http://www.ncbi.nlm.nih.gov/clinvar/?term=SCV000661253
1154061	NC_000013.11:g.32382029G>A	Not Yet Reviewed	chr13:g.32382029:G>A		-	1000_Genomes,GnomADv3	-
1151853	NC_000013.11:g.32377103G>A	Not Yet Reviewed	chr13:g.32377103:G>A		-	GnomADv3	-
1146389	NC_000013.11:g.32363191A>G	Likely benign	chr13:g.32363191:A>G		E2663=	ENIGMA,ClinVar	http://www.ncbi.nlm.nih.gov/clinvar/?term=SCV000213937, http://www.ncbi.nlm.nih.gov/clinvar/?term=SCV000578595
1141799	NC_000013.11:g.32351822T>G	Not Yet Reviewed	chr13:g.32351822:T>G		-	GnomAD,GnomADv3	-
1123917	NC_000013.11:g.32325138G>A	Not Yet Reviewed	chr13:g.32325138:G>A		-	ClinVar	http://www.ncbi.nlm.nih.gov/clinvar/?term=SCV000217596
1124284	NC_000013.11:g.32325905G>T	Not Yet Reviewed	chr13:g.32325905:G>T		-	GnomAD,GnomADv3	-
1206611	NC_000013.11:g.32388142_32388143del	Not Yet Reviewed	chr13:g.32388141:TAG>T		-	GnomADv3	-
1205292	NC_000013.11:g.32371095del	Not Yet Reviewed	chr13:g.32371094:CA>C		-	ClinVar	http://www.ncbi.nlm.nih.gov/clinvar/?term=SCV004252382
1139017	NC_000013.11:g.32342283A>C	Not Yet Reviewed	chr13:g.32342283:A>C		-	GnomADv3	-
1133141	NC_000013.11:g.32338387T>C	Not Yet Reviewed	chr13:g.32338387:T>C		-	ClinVar	http://www.ncbi.nlm.nih.gov/clinvar/?term=SCV001183368, http://www.ncbi.nlm.nih.gov/clinvar/?term=SCV000694735
1139676	NC_000013.11:g.32344597A>G	Not Yet Reviewed	chr13:g.32344597:A>G		-	ClinVar	http://www.ncbi.nlm.nih.gov/clinvar/?term=SCV002290951
1159349	NC_000013.11:g.32398727A>G	Not Yet Reviewed	chr13:g.32398727:A>G		-	ClinVar	http://www.ncbi.nlm.nih.gov/clinvar/?term=SCV001344157
1131491	NC_000013.11:g.32337471C>T	Not Yet Reviewed	chr13:g.32337471:C>T		-	ClinVar	http://www.ncbi.nlm.nih.gov/clinvar/?term=SCV003851697, http://www.ncbi.nlm.nih.gov/clinvar/?term=SCV001550647
1147626	NC_000013.11:g.32365522A>G	Not Yet Reviewed	chr13:g.32365522:A>G		-	GnomAD,GnomADv3	-
1203203	NC_000013.11:g.32357797_32357798del	Pathogenic	chr13:g.32357794:CAG>C		E2558Vfs*7	ENIGMA,ClinVar,LOVD,BIC	http://www.ncbi.nlm.nih.gov/clinvar/?term=SCV000605639, http://www.ncbi.nlm.nih.gov/clinvar/?term=SCV005917994, http://www.ncbi.nlm.nih.gov/clinvar/?term=SCV000568486, http://www.ncbi.nlm.nih.gov/clinvar/?term=SCV000073292, http://www.ncbi.nlm.nih.gov/clinvar/?term=SCV000186019, http://www.ncbi.nlm.nih.gov/clinvar/?term=SCV002024767, http://www.ncbi.nlm.nih.gov/clinvar/?term=SCV000887920, http://www.ncbi.nlm.nih.gov/clinvar/?term=SCV000695092, http://www.ncbi.nlm.nih.gov/clinvar/?term=SCV000587902, http://www.ncbi.nlm.nih.gov/clinvar/?term=SCV005425760, http://www.ncbi.nlm.nih.gov/clinvar/?term=SCV000327710, http://www.ncbi.nlm.nih.gov/clinvar/?term=SCV000689061, http://www.ncbi.nlm.nih.gov/clinvar/?term=SCV000541009, http://www.ncbi.nlm.nih.gov/clinvar/?term=SCV000301187, http://www.ncbi.nlm.nih.gov/clinvar/?term=SCV000147159
1156602	NC_000013.11:g.32393525T>A	Not Yet Reviewed	chr13:g.32393525:T>A		-	GnomADv3	-
1151400	NC_000013.11:g.32376508T>C	Not Yet Reviewed	chr13:g.32376508:T>C		-	GnomADv3	-
1206544	NC_000013.11:g.32386613A>G	Not Yet Reviewed	chr13:g.32386613:A>G		-	GnomADv3	-
1200049	NC_000013.11:g.32338887A>G	Not Yet Reviewed	chr13:g.32338887:A>G		-	ClinVar	http://www.ncbi.nlm.nih.gov/clinvar/?term=SCV001184413, http://www.ncbi.nlm.nih.gov/clinvar/?term=SCV004365963, http://www.ncbi.nlm.nih.gov/clinvar/?term=SCV005424437, http://www.ncbi.nlm.nih.gov/clinvar/?term=SCV003850583
1129735	NC_000013.11:g.32336432T>C	Not Yet Reviewed	chr13:g.32336432:T>C		-	ClinVar,LOVD,GnomAD	http://www.ncbi.nlm.nih.gov/clinvar/?term=SCV000668782, http://www.ncbi.nlm.nih.gov/clinvar/?term=SCV003846488, http://www.ncbi.nlm.nih.gov/clinvar/?term=SCV000889000, http://www.ncbi.nlm.nih.gov/clinvar/?term=SCV001472524, http://www.ncbi.nlm.nih.gov/clinvar/?term=SCV000911679, http://www.ncbi.nlm.nih.gov/clinvar/?term=SCV001339189, http://www.ncbi.nlm.nih.gov/clinvar/?term=SCV000283181
1122535	NC_000013.11:g.32319332A>G	Not Yet Reviewed	chr13:g.32319332:A>G		-	ClinVar	http://www.ncbi.nlm.nih.gov/clinvar/?term=SCV002333440
1137048	NC_000013.11:g.32340441A>G	Not Yet Reviewed	chr13:g.32340441:A>G		-	ClinVar,ExAC,BIC,GnomAD	http://www.ncbi.nlm.nih.gov/clinvar/?term=SCV004295920, http://www.ncbi.nlm.nih.gov/clinvar/?term=SCV004052505, http://www.ncbi.nlm.nih.gov/clinvar/?term=SCV000146765, http://www.ncbi.nlm.nih.gov/clinvar/?term=SCV003850912
1147614	NC_000013.11:g.32365477T>C	Not Yet Reviewed	chr13:g.32365477:T>C		-	GnomADv3	-
1134438	NC_000013.11:g.32339068G>C	Not Yet Reviewed	chr13:g.32339068:G>C		-	ClinVar,ExAC,GnomAD	http://www.ncbi.nlm.nih.gov/clinvar/?term=SCV001349976, http://www.ncbi.nlm.nih.gov/clinvar/?term=SCV004243639, http://www.ncbi.nlm.nih.gov/clinvar/?term=SCV001184742, http://www.ncbi.nlm.nih.gov/clinvar/?term=SCV003852037, http://www.ncbi.nlm.nih.gov/clinvar/?term=SCV000115004
1206130	NC_000013.11:g.32380079del	Not Yet Reviewed	chr13:g.32380078:AG>A		-	LOVD	-
1201275	NC_000013.11:g.32340657del	Pathogenic	chr13:g.32340653:CA>C		N2101Mfs*18	ENIGMA,ClinVar,LOVD	http://www.ncbi.nlm.nih.gov/clinvar/?term=SCV000327380, http://www.ncbi.nlm.nih.gov/clinvar/?term=SCV000324438, http://www.ncbi.nlm.nih.gov/clinvar/?term=SCV000987247
1134194	NC_000013.11:g.32338933A>C	Not Yet Reviewed	chr13:g.32338933:A>C		-	ClinVar,LOVD	http://www.ncbi.nlm.nih.gov/clinvar/?term=SCV000635383, http://www.ncbi.nlm.nih.gov/clinvar/?term=SCV001184499, http://www.ncbi.nlm.nih.gov/clinvar/?term=SCV000729673
1197771	NC_000013.11:g.32332428del	Not Yet Reviewed	chr13:g.32332427:AC>A		-	ClinVar	http://www.ncbi.nlm.nih.gov/clinvar/?term=SCV002141390
1198267	NC_000013.11:g.32333263_32333281del	Not Yet Reviewed	chr13:g.32333261:CATGATGAAACATCTTATAA>C		-	ClinVar	http://www.ncbi.nlm.nih.gov/clinvar/?term=SCV000957996, http://www.ncbi.nlm.nih.gov/clinvar/?term=SCV003995783, http://www.ncbi.nlm.nih.gov/clinvar/?term=SCV000779045
1137771	NC_000013.11:g.32340792A>G	Not Yet Reviewed	chr13:g.32340792:A>G		-	ClinVar,ExAC,GnomAD	http://www.ncbi.nlm.nih.gov/clinvar/?term=SCV004243051, http://www.ncbi.nlm.nih.gov/clinvar/?term=SCV002116536, http://www.ncbi.nlm.nih.gov/clinvar/?term=SCV002657422, http://www.ncbi.nlm.nih.gov/clinvar/?term=SCV004844261, http://www.ncbi.nlm.nih.gov/clinvar/?term=SCV000906139, http://www.ncbi.nlm.nih.gov/clinvar/?term=SCV003852523, http://www.ncbi.nlm.nih.gov/clinvar/?term=SCV003842583
1122565	NC_000013.11:g.32319382C>T	Not Yet Reviewed	chr13:g.32319382:C>T		-	GnomADv3	-
1132935	NC_000013.11:g.32338275A>G	Not Yet Reviewed	chr13:g.32338275:A>G		-	ClinVar	http://www.ncbi.nlm.nih.gov/clinvar/?term=SCV001183059, http://www.ncbi.nlm.nih.gov/clinvar/?term=SCV003848531
1124612	NC_000013.11:g.32326291T>G	Not Yet Reviewed	chr13:g.32326291:T>G		-	GnomAD	-
1138832	NC_000013.11:g.32341836C>A	Not Yet Reviewed	chr13:g.32341836:C>A		-	GnomADv3	-
1126653	NC_000013.11:g.32332203G>C	Not Yet Reviewed	chr13:g.32332203:G>C		-	GnomAD,GnomADv3	-
1121308	NC_000013.11:g.32316455G>C	Not Yet Reviewed	chr13:g.32316455:G>C		-	ClinVar	http://www.ncbi.nlm.nih.gov/clinvar/?term=SCV003308117
1197448	NC_000013.11:g.32329439dup	Not Yet Reviewed	chr13:g.32329438:T>TA		-	ClinVar	http://www.ncbi.nlm.nih.gov/clinvar/?term=SCV002658379
1124319	NC_000013.11:g.32326077G>C	Not Yet Reviewed	chr13:g.32326077:G>C		-	ClinVar,GnomAD,GnomADv3	http://www.ncbi.nlm.nih.gov/clinvar/?term=SCV001473957
1121815	NC_000013.11:g.32318085A>T	Not Yet Reviewed	chr13:g.32318085:A>T		-	GnomAD,GnomADv3	-
1139879	NC_000013.11:g.32344956G>A	Not Yet Reviewed	chr13:g.32344956:G>A		-	1000_Genomes,GnomADv3	-
1122580	NC_000013.11:g.32319460C>A	Not Yet Reviewed	chr13:g.32319460:C>A		-	GnomADv3	-
1198124	NC_000013.11:g.32333039dup	Not Yet Reviewed	chr13:g.32333034:G>GT		-	ClinVar	http://www.ncbi.nlm.nih.gov/clinvar/?term=SCV002128298, http://www.ncbi.nlm.nih.gov/clinvar/?term=SCV003819098, http://www.ncbi.nlm.nih.gov/clinvar/?term=SCV001356804
1142930	NC_000013.11:g.32355118G>T	Not Yet Reviewed	chr13:g.32355118:G>T		-	ClinVar	http://www.ncbi.nlm.nih.gov/clinvar/?term=SCV004362194
1124224	NC_000013.11:g.32325695C>T	Not Yet Reviewed	chr13:g.32325695:C>T		-	GnomAD,GnomADv3	-
1126216	NC_000013.11:g.32330961A>G	Not Yet Reviewed	chr13:g.32330961:A>G		-	LOVD	-
1127826	NC_000013.11:g.32332916T>C	Not Yet Reviewed	chr13:g.32332916:T>C		-	ClinVar,LOVD	http://www.ncbi.nlm.nih.gov/clinvar/?term=SCV003851388, http://www.ncbi.nlm.nih.gov/clinvar/?term=SCV000214648, http://www.ncbi.nlm.nih.gov/clinvar/?term=SCV000053926
1139944	NC_000013.11:g.32345355C>T	Not Yet Reviewed	chr13:g.32345355:C>T		-	GnomADv3	-
1201590	NC_000013.11:g.32341039del	Pathogenic	chr13:g.32341038:TA>T		E2229Kfs*12	ENIGMA,ClinVar,LOVD	http://www.ncbi.nlm.nih.gov/clinvar/?term=SCV000678802, http://www.ncbi.nlm.nih.gov/clinvar/?term=SCV000783762
1122835	NC_000013.11:g.32320624A>G	Not Yet Reviewed	chr13:g.32320624:A>G		-	GnomADv3	-
1154862	NC_000013.11:g.32385652T>G	Not Yet Reviewed	chr13:g.32385652:T>G		-	GnomADv3	-
1202240	NC_000013.11:g.32348302_32348303insTTGGCCGGGCGCGGTGGCTCACGCCTGTAATCCCAGCACTTTGGGAGGCCGAGG	Not Yet Reviewed	chr13:g.32348302:T>TTTGGCCGGGCGCGGTGGCTCACGCCTGTAATCCCAGCACTTTGGGAGGCCGAGG		-	GnomAD,GnomADv3	-
1198248	NC_000013.11:g.32333240_32333241del	Not Yet Reviewed	chr13:g.32333238:CAA>C		-	ClinVar	http://www.ncbi.nlm.nih.gov/clinvar/?term=SCV004274085, http://www.ncbi.nlm.nih.gov/clinvar/?term=SCV005097563
1202522	NC_000013.11:g.32350546G>C	Not Yet Reviewed	chr13:g.32350546:G>C		-	GnomADv3	-
1133120	NC_000013.11:g.32338375T>C	Not Yet Reviewed	chr13:g.32338375:T>C		-	ClinVar	http://www.ncbi.nlm.nih.gov/clinvar/?term=SCV001691262, http://www.ncbi.nlm.nih.gov/clinvar/?term=SCV001183334, http://www.ncbi.nlm.nih.gov/clinvar/?term=SCV002533839, http://www.ncbi.nlm.nih.gov/clinvar/?term=SCV000730770
1138046	NC_000013.11:g.32340920A>G	Not Yet Reviewed	chr13:g.32340920:A>G		-	LOVD	-
1139015	NC_000013.11:g.32342275A>T	Not Yet Reviewed	chr13:g.32342275:A>T		-	GnomAD,GnomADv3	-
1144951	NC_000013.11:g.32359018T>A	Not Yet Reviewed	chr13:g.32359018:T>A		-	GnomADv3	-
1140205	NC_000013.11:g.32346649A>G	Not Yet Reviewed	chr13:g.32346649:A>G		-	GnomADv3	-
1202780	NC_000013.11:g.32355061_32355064del	Pathogenic	chr13:g.32355055:GACCA>G		T2403Kfs*63	ENIGMA,ClinVar,LOVD,ExAC,ESP,BIC	http://www.ncbi.nlm.nih.gov/clinvar/?term=SCV001983748, http://www.ncbi.nlm.nih.gov/clinvar/?term=SCV000109196, http://www.ncbi.nlm.nih.gov/clinvar/?term=SCV000073177, http://www.ncbi.nlm.nih.gov/clinvar/?term=SCV004212911, http://www.ncbi.nlm.nih.gov/clinvar/?term=SCV000278774, http://www.ncbi.nlm.nih.gov/clinvar/?term=SCV004362192, http://www.ncbi.nlm.nih.gov/clinvar/?term=SCV001133889, http://www.ncbi.nlm.nih.gov/clinvar/?term=SCV000327610, http://www.ncbi.nlm.nih.gov/clinvar/?term=SCV002067429, http://www.ncbi.nlm.nih.gov/clinvar/?term=SCV000301140, http://www.ncbi.nlm.nih.gov/clinvar/?term=SCV000147038
1141719	NC_000013.11:g.32351436A>C	Not Yet Reviewed	chr13:g.32351436:A>C		-	GnomADv3	-
1198455	NC_000013.11:g.32334844_32334845del	Not Yet Reviewed	chr13:g.32334841:ACT>A		-	GnomADv3	-
1197016	NC_000013.11:g.32326064T>A	Not Yet Reviewed	chr13:g.32326064:T>A		-	ClinVar,LOVD,ExAC,BIC,GnomAD,GnomADv3	http://www.ncbi.nlm.nih.gov/clinvar/?term=SCV004242638, http://www.ncbi.nlm.nih.gov/clinvar/?term=SCV005042477, http://www.ncbi.nlm.nih.gov/clinvar/?term=SCV000072395, http://www.ncbi.nlm.nih.gov/clinvar/?term=SCV002533862, http://www.ncbi.nlm.nih.gov/clinvar/?term=SCV000602809, http://www.ncbi.nlm.nih.gov/clinvar/?term=SCV000591681, http://www.ncbi.nlm.nih.gov/clinvar/?term=SCV000146819
1199254	NC_000013.11:g.32337614A>T	Not Yet Reviewed	chr13:g.32337614:A>T		-	ClinVar	http://www.ncbi.nlm.nih.gov/clinvar/?term=SCV003917269, http://www.ncbi.nlm.nih.gov/clinvar/?term=SCV002611113, http://www.ncbi.nlm.nih.gov/clinvar/?term=SCV003851810, http://www.ncbi.nlm.nih.gov/clinvar/?term=SCV001734001
1143809	NC_000013.11:g.32356537A>G	Likely benign	chr13:g.32356537:A>G		T2515=	ENIGMA,ClinVar,LOVD,ExAC,GnomAD	http://www.ncbi.nlm.nih.gov/clinvar/?term=SCV004535347, http://www.ncbi.nlm.nih.gov/clinvar/?term=SCV002675175, http://www.ncbi.nlm.nih.gov/clinvar/?term=SCV000578932, http://www.ncbi.nlm.nih.gov/clinvar/?term=SCV000265958
1205322	NC_000013.11:g.32372109del	Not Yet Reviewed	chr13:g.32372106:AT>A		-	GnomAD,GnomADv3	-
1197069	NC_000013.11:g.32326151G>T	Pathogenic	chr13:g.32326151:G>T		?	ENIGMA,ClinVar,LOVD,exLOVD,BIC	http://www.ncbi.nlm.nih.gov/clinvar/?term=SCV001161654, http://www.ncbi.nlm.nih.gov/clinvar/?term=SCV000213383, http://www.ncbi.nlm.nih.gov/clinvar/?term=SCV000072496, http://www.ncbi.nlm.nih.gov/clinvar/?term=SCV004228153, http://www.ncbi.nlm.nih.gov/clinvar/?term=SCV004112526, http://www.ncbi.nlm.nih.gov/clinvar/?term=SCV000322287, http://www.ncbi.nlm.nih.gov/clinvar/?term=SCV000600606, http://www.ncbi.nlm.nih.gov/clinvar/?term=SCV000694799, http://www.ncbi.nlm.nih.gov/clinvar/?term=SCV000683650, http://www.ncbi.nlm.nih.gov/clinvar/?term=SCV004216040, http://www.ncbi.nlm.nih.gov/clinvar/?term=SCV000327080, http://www.ncbi.nlm.nih.gov/clinvar/?term=SCV000146934
1134685	NC_000013.11:g.32339203A>G	Likely benign	chr13:g.32339203:A>G		L1616=	ENIGMA,ClinVar	http://www.ncbi.nlm.nih.gov/clinvar/?term=SCV000275506, http://www.ncbi.nlm.nih.gov/clinvar/?term=SCV000578962
1197712	NC_000013.11:g.32332335C>G	Pathogenic	chr13:g.32332335:C>G		S286*	ENIGMA,ClinVar	http://www.ncbi.nlm.nih.gov/clinvar/?term=SCV005885795, http://www.ncbi.nlm.nih.gov/clinvar/?term=SCV002679886, http://www.ncbi.nlm.nih.gov/clinvar/?term=SCV001581849, http://www.ncbi.nlm.nih.gov/clinvar/?term=SCV004216033, http://www.ncbi.nlm.nih.gov/clinvar/?term=SCV000784225, http://www.ncbi.nlm.nih.gov/clinvar/?term=SCV000583410
1129874	NC_000013.11:g.32336518A>G	Not Yet Reviewed	chr13:g.32336518:A>G		-	ClinVar,GnomAD	http://www.ncbi.nlm.nih.gov/clinvar/?term=SCV001683142
1129398	NC_000013.11:g.32335972C>T	Not Yet Reviewed	chr13:g.32335972:C>T		-	GnomAD,GnomADv3	-
1197842	NC_000013.11:g.32332544del	Not Yet Reviewed	chr13:g.32332543:AT>A		-	ClinVar	http://www.ncbi.nlm.nih.gov/clinvar/?term=SCV001339576
1197470	NC_000013.11:g.32329475_32329476del	Pathogenic	chr13:g.32329474:TCC>T		P222Sfs*2	ENIGMA,ClinVar,LOVD	http://www.ncbi.nlm.nih.gov/clinvar/?term=SCV000324482
1157738	NC_000013.11:g.32395996G>T	Not Yet Reviewed	chr13:g.32395996:G>T		-	GnomADv3	-
1148331	NC_000013.11:g.32367449A>C	Not Yet Reviewed	chr13:g.32367449:A>C		-	GnomADv3	-
1127791	NC_000013.11:g.32332896A>T	Not Yet Reviewed	chr13:g.32332896:A>T		-	ClinVar,BIC	http://www.ncbi.nlm.nih.gov/clinvar/?term=SCV003851373, http://www.ncbi.nlm.nih.gov/clinvar/?term=SCV000786275, http://www.ncbi.nlm.nih.gov/clinvar/?term=SCV000673128, http://www.ncbi.nlm.nih.gov/clinvar/?term=SCV000145870, http://www.ncbi.nlm.nih.gov/clinvar/?term=SCV001532244
1127874	NC_000013.11:g.32332942A>G	Not Yet Reviewed	chr13:g.32332942:A>G		-	1000_Genomes,ClinVar,ExAC,GnomAD,GnomADv3	http://www.ncbi.nlm.nih.gov/clinvar/?term=SCV005777024
1144300	NC_000013.11:g.32357793G>A	Not Yet Reviewed	chr13:g.32357793:G>A		-	ClinVar,LOVD,GnomAD,GnomADv3	http://www.ncbi.nlm.nih.gov/clinvar/?term=SCV004844453, http://www.ncbi.nlm.nih.gov/clinvar/?term=SCV002010327, http://www.ncbi.nlm.nih.gov/clinvar/?term=SCV001816786, http://www.ncbi.nlm.nih.gov/clinvar/?term=SCV000759067, http://www.ncbi.nlm.nih.gov/clinvar/?term=SCV000274131, http://www.ncbi.nlm.nih.gov/clinvar/?term=SCV000904764, http://www.ncbi.nlm.nih.gov/clinvar/?term=SCV000592135
1133618	NC_000013.11:g.32338633A>G	Not Yet Reviewed	chr13:g.32338633:A>G		-	ClinVar,LOVD	http://www.ncbi.nlm.nih.gov/clinvar/?term=SCV005725532, http://www.ncbi.nlm.nih.gov/clinvar/?term=SCV002330377, http://www.ncbi.nlm.nih.gov/clinvar/?term=SCV001183905, http://www.ncbi.nlm.nih.gov/clinvar/?term=SCV001551379, http://www.ncbi.nlm.nih.gov/clinvar/?term=SCV000688864
1143830	NC_000013.11:g.32356549T>C	Not Yet Reviewed	chr13:g.32356549:T>C		-	ClinVar	http://www.ncbi.nlm.nih.gov/clinvar/?term=SCV001188964
1201890	NC_000013.11:g.32343215_32343216del	Not Yet Reviewed	chr13:g.32343207:TTG>T		-	GnomAD,GnomADv3	-
1205037	NC_000013.11:g.32369234C>T	Not Yet Reviewed	chr13:g.32369234:C>T		-	GnomADv3	-
1143100	NC_000013.11:g.32355216C>G	Not Yet Reviewed	chr13:g.32355216:C>G		-	LOVD	-
1204272	NC_000013.11:g.32365321_32365322insA	Not Yet Reviewed	chr13:g.32365321:T>TA		-	GnomAD,GnomADv3	-
1159585	NC_000013.11:g.32399461A>T	Not Yet Reviewed	chr13:g.32399461:A>T		-	GnomAD,GnomADv3	-
1199967	NC_000013.11:g.32338757_32338758insA	Pathogenic	chr13:g.32338757:T>TA		S1468Yfs*2	ENIGMA,ClinVar,LOVD	http://www.ncbi.nlm.nih.gov/clinvar/?term=SCV000324243, http://www.ncbi.nlm.nih.gov/clinvar/?term=SCV000327025
1200291	NC_000013.11:g.32339285_32339292del	Pathogenic	chr13:g.32339283:TAGAAAAAG>T		E1644Nfs*19	ENIGMA,ClinVar,LOVD	http://www.ncbi.nlm.nih.gov/clinvar/?term=SCV000818012, http://www.ncbi.nlm.nih.gov/clinvar/?term=SCV000668571, http://www.ncbi.nlm.nih.gov/clinvar/?term=SCV000324284, http://www.ncbi.nlm.nih.gov/clinvar/?term=SCV000327104
1143996	NC_000013.11:g.32356730G>A	Not Yet Reviewed	chr13:g.32356730:G>A		-	GnomAD,GnomADv3	-
1143443	NC_000013.11:g.32356014T>G	Not Yet Reviewed	chr13:g.32356014:T>G		-	GnomADv3	-
1143901	NC_000013.11:g.32356586C>A	Not Yet Reviewed	chr13:g.32356586:C>A		-	ClinVar	http://www.ncbi.nlm.nih.gov/clinvar/?term=SCV003231587, http://www.ncbi.nlm.nih.gov/clinvar/?term=SCV002673682, http://www.ncbi.nlm.nih.gov/clinvar/?term=SCV000908106
1135436	NC_000013.11:g.32339590G>A	Not Yet Reviewed	chr13:g.32339590:G>A		-	ClinVar	http://www.ncbi.nlm.nih.gov/clinvar/?term=SCV005551963, http://www.ncbi.nlm.nih.gov/clinvar/?term=SCV003847104, http://www.ncbi.nlm.nih.gov/clinvar/?term=SCV003331801
1202352	NC_000013.11:g.32349230_32349239del	Not Yet Reviewed	chr13:g.32349216:CAAAAAAAAAA>C		-	GnomADv3	-
1138010	NC_000013.11:g.32340901A>G	Not Yet Reviewed	chr13:g.32340901:A>G		-	ClinVar,GnomADv3	http://www.ncbi.nlm.nih.gov/clinvar/?term=SCV003218476, http://www.ncbi.nlm.nih.gov/clinvar/?term=SCV000747815
1197793	NC_000013.11:g.32332465delinsCA	Not Yet Reviewed	chr13:g.32332465:G>CA		-	ClinVar	http://www.ncbi.nlm.nih.gov/clinvar/?term=SCV003855514
1200240	NC_000013.11:g.32339183dup	Pathogenic	chr13:g.32339182:T>TG		V1610Gfs*5	ENIGMA,ClinVar,LOVD	http://www.ncbi.nlm.nih.gov/clinvar/?term=SCV000327095, http://www.ncbi.nlm.nih.gov/clinvar/?term=SCV001586694, http://www.ncbi.nlm.nih.gov/clinvar/?term=SCV002635071, http://www.ncbi.nlm.nih.gov/clinvar/?term=SCV000324278, http://www.ncbi.nlm.nih.gov/clinvar/?term=SCV000617465
1129720	NC_000013.11:g.32336416T>G	Not Yet Reviewed	chr13:g.32336416:T>G		-	LOVD	-
1150310	NC_000013.11:g.32372162T>C	Not Yet Reviewed	chr13:g.32372162:T>C		-	GnomADv3	-
1140863	NC_000013.11:g.32348708T>C	Not Yet Reviewed	chr13:g.32348708:T>C		-	1000_Genomes,GnomAD,GnomADv3	-
1155435	NC_000013.11:g.32388152T>C	Not Yet Reviewed	chr13:g.32388152:T>C		-	GnomADv3	-
1129118	NC_000013.11:g.32334908A>G	Not Yet Reviewed	chr13:g.32334908:A>G		-	GnomADv3	-
1206581	NC_000013.11:g.32388114A>T	Not Yet Reviewed	chr13:g.32388114:A>T		-	GnomADv3	-
1123996	NC_000013.11:g.32325188T>G	Not Yet Reviewed	chr13:g.32325188:T>G		-	ClinVar,LOVD,ExAC,GnomAD	http://www.ncbi.nlm.nih.gov/clinvar/?term=SCV000957106, http://www.ncbi.nlm.nih.gov/clinvar/?term=SCV000905896, http://www.ncbi.nlm.nih.gov/clinvar/?term=SCV000217780, http://www.ncbi.nlm.nih.gov/clinvar/?term=SCV000821938
1202219	NC_000013.11:g.32348069_32348071del	Benign / Little Clinical Significance	chr13:g.32348066:TAAG>T		?	ENIGMA,1000_Genomes,ClinVar,LOVD,GnomAD,GnomADv3	http://www.ncbi.nlm.nih.gov/clinvar/?term=SCV000245075
1132848	NC_000013.11:g.32338228A>G	Not Yet Reviewed	chr13:g.32338228:A>G		-	ClinVar	http://www.ncbi.nlm.nih.gov/clinvar/?term=SCV003012833, http://www.ncbi.nlm.nih.gov/clinvar/?term=SCV002620525
1207648	NC_000013.11:g.32398850_32398851insCTGAA	Not Yet Reviewed	chr13:g.32398849:C>CACTGA		-	LOVD	-
1142008	NC_000013.11:g.32352538G>A	Not Yet Reviewed	chr13:g.32352538:G>A		-	GnomAD,GnomADv3	-
1127090	NC_000013.11:g.32332500G>C	Not Yet Reviewed	chr13:g.32332500:G>C		-	ClinVar	http://www.ncbi.nlm.nih.gov/clinvar/?term=SCV000275533, http://www.ncbi.nlm.nih.gov/clinvar/?term=SCV003849789
1201135	NC_000013.11:g.32340458del	Pathogenic	chr13:g.32340457:TA>T		T2035Lfs*5	ENIGMA,ClinVar,LOVD,BIC	http://www.ncbi.nlm.nih.gov/clinvar/?term=SCV000300983, http://www.ncbi.nlm.nih.gov/clinvar/?term=SCV000146770
1206289	NC_000013.11:g.32380560A>T	Not Yet Reviewed	chr13:g.32380560:A>T		-	GnomADv3	-
1149201	NC_000013.11:g.32369873C>G	Not Yet Reviewed	chr13:g.32369873:C>G		-	GnomAD,GnomADv3	-
1201472	NC_000013.11:g.32340868_32340869delinsCG	Not Yet Reviewed	chr13:g.32340868:GT>CG		-	ClinVar	http://www.ncbi.nlm.nih.gov/clinvar/?term=SCV003855528, http://www.ncbi.nlm.nih.gov/clinvar/?term=SCV000635513, http://www.ncbi.nlm.nih.gov/clinvar/?term=SCV003847542, http://www.ncbi.nlm.nih.gov/clinvar/?term=SCV001345922, http://www.ncbi.nlm.nih.gov/clinvar/?term=SCV000567790, http://www.ncbi.nlm.nih.gov/clinvar/?term=SCV000918825
1137239	NC_000013.11:g.32340540G>T	Not Yet Reviewed	chr13:g.32340540:G>T		-	ClinVar	http://www.ncbi.nlm.nih.gov/clinvar/?term=SCV005028711
1151276	NC_000013.11:g.32376124A>G	Not Yet Reviewed	chr13:g.32376124:A>G		-	GnomADv3	-
1124408	NC_000013.11:g.32326133C>T	Not Yet Reviewed	chr13:g.32326133:C>T		-	ClinVar	http://www.ncbi.nlm.nih.gov/clinvar/?term=SCV000635386, http://www.ncbi.nlm.nih.gov/clinvar/?term=SCV000586917, http://www.ncbi.nlm.nih.gov/clinvar/?term=SCV001184515
1199724	NC_000013.11:g.32338367_32338368dup	Pathogenic	chr13:g.32338366:T>TGG		S1339Afs*36	ENIGMA,ClinVar	http://www.ncbi.nlm.nih.gov/clinvar/?term=SCV000784158
1157293	NC_000013.11:g.32394912C>T	Not Yet Reviewed	chr13:g.32394912:C>T		-	ClinVar	http://www.ncbi.nlm.nih.gov/clinvar/?term=SCV001630587
1156852	NC_000013.11:g.32394678T>G	Not Yet Reviewed	chr13:g.32394678:T>G		-	ClinVar	http://www.ncbi.nlm.nih.gov/clinvar/?term=SCV005885160, http://www.ncbi.nlm.nih.gov/clinvar/?term=SCV001697249, http://www.ncbi.nlm.nih.gov/clinvar/?term=SCV003929733
1126621	NC_000013.11:g.32332079T>A	Not Yet Reviewed	chr13:g.32332079:T>A		-	GnomAD,GnomADv3	-
1200201	NC_000013.11:g.32339124del	Pathogenic	chr13:g.32339121:CA>C		K1590Sfs*27	ENIGMA,ClinVar,LOVD	http://www.ncbi.nlm.nih.gov/clinvar/?term=SCV000296823, http://www.ncbi.nlm.nih.gov/clinvar/?term=SCV000783990
1204519	NC_000013.11:g.32366619_32376318dup	Not Yet Reviewed	chr13:g.32366595:A>ATGGATCACTTGAGGTCAGGAGTTCAAGACCAGCCTGGCCAACATGGTGAAACCCCGTCTCTACTAAAAATATAAAACTTAGCCAGGCATGATGGCATGCTCCTGTAGTCCCAGCTACTGTGGAGGCTGAGGTGGGAGAATCACTTGAACCTGGGACGTAGAGGTTGCAGTGAGCCAAGGTCGCACCACTGCACTCCAGCCTGGGCGACAAAGTGAGACCCTGTCTCAAAGAAAAAAAAAAATATGCTTATTGGTTTCATCTATCAAAAAGAACAAAAAAAAAAAAAAAAGGAATAATCCAGTAGTAGTGAGTAACCCTAGCTCTCAGACTGTTTTCTAAGTACTGTTTTCTCTTAAAAGGATGCAAGGTGTCTTGAAGAAATGGCTGATTCCAGATTCAGAGGAGGAAATATATGAATCTGGAAAGTCTTGACATACCAGAAAAAAACTAAGCATCAAACACTACTAGTGTCATGTCAAAAGGACTTAGGAGTGTAATAGAATAGATTCTTACTGATCACAGATAAAATAATTTGAGCATCAGAAAGGATAATAACAGGCTGGGCACACTGGCCCACACCTGTAATCCCAAGATTTTGGGAGGCCGAGGCAGGCAGATCACTTGGGGTCAGGAGTTTGAGACCAGCCTGGCCAACATGGTGAAACCCCTTCTCTACTAAAAAATACAAAAATTAGGTAGGCCTGGGGGCGGGTGTCTGTAATCCCAGCTATTTGGGAGGCTGAGGCAGGGAGAATTGCTTGAACCCAGGAAGCGGAGGTTGCAGTGAGCCGAGATTGTGCCACTGCATTCTAGCCTGGGTGACAGAGCGAGACTCCATCTCAAAGAAAAAAAAAAGGATAATAACAGCAAAAAATTGAAATTCATAACAAATGATAACTTCTATTCTCATTGTTTTAAAAACTAAAGCCCAGGCACAGTGTCTCACGCGTGTAATTGCAGTACTTTGGGAGGCTGAGGTGGGCATACTCAGGAGTATGAGACCAGCCTGGGCAACATGACAAAACCCCATCTCTACAAAAAATACAAAAATTAACCAGGTGTGGTGGCATGTGCCTATAGTCCCAGCTACTTGAGAGGCCGTGGTGGGAGGATGACCTGAGCCCAGGAGGCAGAGGTTGCAGCGAGTTGAGATCGTGCTACTGCACTTCAGCCTGGGTGACAGAGCCAGAGCCAGACCCAGCCTCAGAAAAACAACAAAAACTAGGTAAAAGGAGAAAAAAATCAAGCATTTATCTTTCTTCTCTTATATGATCTATATTTTGGGACCCTCAAGTAGATGAGGGGAAGTTTCTGTTTATAAAAATGTTTCAACAAATAAGGAATAATAGAATTAAAATATAACCATTTCGCAACCCTCAAATTAGGGTTGTCTTTTCTTCTAATTCTTTTTTTTTTTTTTTTTTTTTTTTTTTTTTTTTTTTGAGATGGAGTCTCGCACTGTCGCCCAGGCTGGAGTGCAGTGGCACGATCTTGGCTCACTGCAACCTCTGCCTCCTGGATTCAAGCGATTCTCCTGCCTCAGCCTCCTAAGTAGCTGGGATTATAGGCACCCACCACCACACCTGGCTAATTTTTTTGTATTTTTAGTAGAGACAGGGCTTCACTATGTTGGCTACGCTGGTGTTGAACTCCTGACCTCGTGATCTGCCCGCCTTGGCCTCCCAAAGTGCTGGGATTACAGGCTTGAGCCTGTAAATCCAGAAAAGGATTACAGCCCTTTTCTTCTAGTTCTTAAAGTGAATTTGTGTCTACCAACATAATTTTCAAGAGACCTTTATTATTCCCTAAATGTTTTTCTTTTTTTTGTGACATTCAGTTCTTGTTTCATAGATACAGTATCTTCTCATCTTTCTAAAGCTAATGATTAATGTTTTATTTTCATTTTCGTTTTTTCTGCTCCCTGCATTTTTTTTTTTTAATGAAAACCTTTGTCTATTTGAGTCTCTCTGGTTAGAGACTTTCCTCAATGGTGATCATTCACTGATCCAGAAGTTGTATGTGAGGTGAGGCTTGTCAGCTCATAGGGTAGTAATGTAGTGATTTAGTTTTTAACTAGGAGACCCTCAAATATCAGTGACTGTTCTGAGAGCTGAGCAGAGTAAGGAAATTAATAGGGAGACTCATTGTCAGTGTAAGAATTTTATTTCAGTTTGTTGTTTGTTGTTTGTTTTTTGTTTTTTTGTTTTTTTTTTGGTTTTTTTTGTTTTTTTTTTAGATGGAGTCTTGCTCTGTTGCCCAGGCTAGAGTGCAGTGGTGCGATCTCGGCTCACTGCAACCTCCACCTCCCAGGTTCGAGGAATTCTCCTGCCTCAGCCTCCCGAGTAGCTGGGACTACAGGCGCCTGCCACCACCCCTGGCTAATTTTTTATTTTTAGTAGAGACGGGGTTTCACCATCTTGGCCAGGCTGGTCTCCAACTCCTGACCTTGTGATCCACCCGCCTCGGCCTCCCAAAGTGTTGGGATTACAGGCGTGAGCCACAGCGCCCGGCCCAGTTTTGTTTTCAATAATAGCATCTCACCCCCACCCTGGCTGCGTCTGCTCAGTATTCCAGAGTCCACGATATGTATGGTTCAGCCCTCCAGAAAATAAAGTCTCCTGCATTTTTTTTTTTAATGCTGCAGCAAGAATAGGGTCCTGGGTTCTTTTTTAGTATGAGGGAGAGACAGCCACCTGGCTACTTGGGATAGGAAAGAAAATCTGGTGTTTCAACTACGTTTGTACAAAATGTCAACCATTTCTTCCTATTTTCAGCCCCACCATATGCTCCTGCCTTCACAGGTACCTGTTGCCTCCAATTTCTGAGTGTTTTCCTTTAATTATTTTGTTTCATGTTAACTCCTTACAACAAGTTTGGTGGCTGAATAACCTTGGGCAAGTTGTGTAGTTTCTCATATACTTTAGTTTTATCGTTGTCTGTAAAATGGAGATGAGTCTTCAGATTATTGTGAAGATAATTTGTTTGTTTGTTTTTTGGAGACGGAGGCACGCTCTGTCCCCCAGGCTGGAGTGCAGTGGCACAATCTCGGCTCACTGCACCCTCTGCCTCCCAGGTTCAAGCAGTTCTCCTGCCTCAGCCTCCCGAGTAGCTGGGATTACAGGCGCCCACCACCTCACCTGGCTACTTTTTTGGTTTTTAGTAGAGACGGGGTTTCACCATGTTGGCCCGGGTGGTCTCGAACTCCTGACCTCAGGTGATACGCCTGCCTCGGCCTCCCAAAGTGTTGGGATTACAGGCATGAGCCACCTTGCCTGGCCAAAGATTAATTGTTAATATACATAAAGCGCTTAACACCATGCCAGGTACCTTAGTAAGTGTTCGATGAATATTTGCTTTTTGTATTAGCCATAATCATTCTCAGGCTGCTTTGTCATTTACTTGTTCCACAAATTCTTAGCTTCCAAAATTTTGGTGATACCTCATTTCCTATTCTCTCTAGTTGCCTTTGTCCATGTAGATTTTTTGAGGAAGCTTGGGTAAATAAGTGTATTTTAAACTATTATGTTTAAATCGAAGTTCCTTTTATCTGTTTTCTAATAGAAACATTTAAATAGCATTAAGAACTTGTAGCAGTATAAACAATATGTTTGAGAAGTACTATATTGTGAAAATATTTTCACTTTTATACAGTTTTTTACTTATTTACTGTCTTACTAATCTTCCTAAGACTTTTTAAAGTGAATATTTTTAAGGCAGTTCTAGAAGAATGAAAACTCTTATGATATCTGTAATAGAATTGAATACATATTTAACTACTAAATCAATATATTTATTAATTTGTCCAGATTTCTGCTAACAGTACTCGGCCTGCTCGCTGGTATACCAAACTTGGATTCTTTCCTGACCCTAGACCTTTTCCTCTGCCCTTATCATCGCTTTTCAGTGATGGAGGAAATGTTGGTTGTGTTGATGTAATTATTCAAAGAGCATACCCTATACAGGTATGATGTATTCTTGAAACTTACCATATATTTCTTTCTTTTGATACAATTAATTTGTTTGTTTGTTTGAGATGGAGTTTCGGTCTCTTGCCCAGGCTGGAGTGCAATGGCGTGATCTTGGTTCACTGCAGCCTCCACCTCCCGGGTTCAAGTGATTCTCCTGCCTCAGCCTCTCAAGTAGCTGAGCCACCACACCTGGCTAATTTTGTATTTTTGGTAGAGAAGGGGTTTCATCATGTTGGTCAGGCTGATCTCGAACTCCTGACCTCAGGTGATCCACTAATCTCAGCCTCCCAAAGTTCTGGGATTACAGATGTGAGCCACTGTGCCTGGCCTGATACAATTAACTTGAATGTTATATATGTGACTTTTTTGGTGTGTGTAACACATTATTACAGTGGATGGAGAAGACATCATCTGGATTATACATATTTCGCAATGAAAGAGAGGAAGAAAAGGAAGCAGCAAAATATGTGGAGGCCCAACAAAAGAGACTAGAAGCCTTATTCACTAAAATTCAGGAGGAATTTGAAGAACATGAAGGTAAAATTAGTTATATGGTACACATTGTTATTTCTAATATGAGAACAAAGTCTTAGAGACTTTGAATTTAACATTTTTAATGAGTAAATTGTTTTTATTTTGAGTAGTAAATTGACTTTATTTTTTAGTATCTAGGGTATTCTTTTTTGGTGTTAGACAAAGAATAGCAACAAGGGACAGAAATATCAGGTCTAAGCCATTTGTAATATTTTTCCTGAATTCTTACCTATATGATGTGGCTTTTGCATTTTTGTCATGGTAGTTATTAGCTTTCATGTGTTATTATGCCTGGAACTAGGACCTATTGTGGTGTCAATTTTAATATTAAAAATCATGGTGTTTTGATGTTTATATGACATAAATTTTATTTTTTCGTATCTCCCTTTTGTTGTTGCTGAAGATTTTATGTTTTTCTGCATTTCCTCATGATTTATATAGATGTAACATGTTCTATAGGACATGTAATTTACATGTCCTATAGAACTATAAGTTACATGTCCTATAGAACTTACAGTTCTATAGTTATCTGCAGAAATATTGCTCCTTATGCTTTATTTGCTTAAAATTATCACTAGATCATACTATTTTCATAAATAAATGAATATGAAATCATTCACAGGCATACCTCAGAGATACTGTGGATTTGATTCTAGACCACCGCAATAAAGCAAATATTACAGTAGAGCAAATCACACGAATATTTTGGTTTCCCAGAGCATACAAAAGTAATGTTTACACTATAGCATAATCTCTTAAATGTGTAGTAGCATTGTATCTAAAAAAAACAATGCACATACCTTAATACACTTTATTGCTAAAAAATGCCAATGATCATCTGAGCCTTCAGTGAGTTGTAATATTTTTGCTGGTGGAGGATCTTTCCTCAATGTTGATGCCTGCTGAGTGATCAGAGTGGTAGTTGGTGAAGGTTGGGGCAGTTGTGGCAATTTCTTAAAATAAGACAATGGCATTTGCAACATTGATTGGCTTTTCCTTTCATGAAAGATTTCTCTGTAGCATGCAATGCTGTTTGATAGCATTTTATCCATGGTAGAACTGCTTTCATAATTGGAGTCAATTCTATCAAACTCTGCTTTATCAGAATATTATGTAATATTCTAAATCCTTTGTTGTCATTTCAACAATATTCACAGCACCTTCGCCAGGACTAGATTCCCTCTCAAGAAACTACTTTCTTTGCTTATCCATAAGAAGCAGCTCTGTATTAATCTGTTCCCACACTGCTATAAAGAATACCTGAGACTGGGTAATTTCTAAAGGAAAGAAGCTTAATTGACTTACAGTTCCACATGGCTGAGGAGGCCTCAGGAAACTTACAATCATGGCGGAAGGCAAAGGCAAAGCAAGTACCCTTTTCATAAGGTGGCAGAAGAGAGAGTGCAGGGGAAACTGCCACTTGTAAGCCATCAGATCTCATAAGAACTCCCTCACTAGCACAAGAATAGCATGGGGGAAACCACCCCCATGATCCAATCACCTCCCACCAGGTCTCTCCCTCAACACATGGGGATTACAATTTGAGATGAGATTTGGGTAGGGACACAGAGCCAAACCATATCATTCTGCCCTGGACCCTCCCAAATCTCGTGTCCTTTTCACATTTCAAAACCAATCATGCCTTCCTAACAGTCTCCGAAAGTCTTAACTAATTCCAGCATTAACTCAAAAGTTCAAGTCCAAAGTCTTCATCTGAGACAAGACAAATCTCTTCCACCTATGAGCCTGTAAAATCAAAAGCAAATTCTTTACTTCCAAGATACAATGGGGGTACAGGCATTGGGTAAATGTTCCCATCTCAAGTGGGAGAAATTGGCCAAAACAAAGGGGCCACAGTCCCCATGCAAGTCCGAAACCTAGCCAGGCAATCAATGAATCTTTTTTTTTTTTTTGAGACAGGGTCTTGCTCTGTTGTCCAGGCTAGAGTGCAGTGGAGAGATACTGGCTCACTGCAACCTCCGCCTCCTGTTTCAAGCAATTCTCATGCCTCAGCCTCCCAAGTAGCTGGGATTACAGGTGTGCACCACCATGCCCAGCTAATTTTTGTATTTTTAGTAGAGATGGGGTTTCACCATGTTGGCCAGGCTAGTCTTAAAACTCCTAGCCTCGCTGGGTGGGGTGTCTCATTCCTGTAATCCCAGCACTTTGGGAGGCTGAAGTGGGCAGATCACAAGGTCAGGAGTTGAAGACCAGCCTGGCCAACATGGTGAAACCCTGTTTCTATGAAAAATTCAAAAATTAGCTGGGCGTGGTGGCACGCGTCTGTAATCCCAGCTATTCCAGAGGCTGAGGCAGGAGAATTGCTTGAATCCAGGAGGCAGAGATTGCAGTAAGCCAAAATCACACCACTGCACTCTAGCCTGGGCAACAAAGCAAGACTCTGTCTCAAAAAAATAAATAAAAAAAAATAATAAAAATAACTCCTAGCCTCAAGTGAGCCACTGCACCCAGGCCAGTCATTAAAGCTCTAAAATCTCCTTTGACTCCATGTCTCACATCCAGGGCATGCTGATATAAGGGGTGGGCTCCCACGGCCTTGGGCAGCTCTGCCCTTTGGCTCTTCAGTCTACAGCCCCTGCAGCTGCTTTCATGGGCTGCCATTGAGTGACAGCTGCACAGTGCAGGCTGTCAGTGGGGGATGATGGCCCTCTTCTCACAGCTCCACTAGGCAGTTCCCCACTGAGGACTGTGGGAGGTGGCTCCAACCCCGTATTTCCCTCACAGTTTCCCTCCCGGTTTCCCTCCTGTACTGCACTAACAGAGGTTCTCTATGAGGGCTCTGCCCCCACAGCAGACTTGTGTGTGGACATCCTGGCACTTCCATACATCCTCTGAAATCTAGGCAGAGGCTCCCACAGCTGAACTCTTGTCTTCTACATACCCACAGGCCCAGCATCACATGGAGGCCACCAAGGCTTAGGGCTTGCACCCTCTCAAGCAATGGCCTGATCTGTACCTTGGCCCTTTTTATCAATGGCTGGAGCTGGAGCAAGTGGGACACAGGTTGCCATGTCCCATGGCTGCACAGAGCAGTGGGGCCTTGGGCCCAGCCCACAAAACCATTTTTCCCTCCTAGGCCTCAAGGCCTGTGATAGAAGGGTCTACTGTGGAGATCTCTGACATGCCTTGGAGACACTGTCTCCATTGCCTTGGCTATTAACGTTTGTTTCCTTGTTACTTATGCAAACTTCTGCAGCTGGCTTGAATTCTTTCCCGGGAAATGGATTTTTCTTTTCTACTTCATGGTTAGGCTGCAGATTTTCCAAACTTGCATGCTCTGCTTCCCTTTTAAATATAGGTTCCAATTTCAAACCATCTCTTTGTGAACATGTATGACTGTGTTTCTAGAAAAAGCCACATCACACCTTGAACACTCTGCTGCTTAGAAATTTCTTCCACAGGATACCCTAAATCATCTCTCTGAAGTTCAACATTCCACGGATCTCTAGCGCAGGGGCAAAATGCCACTAGTCTCTTTGCTCTAAAGCATAGCAAGAGTGACCTTTGCTCCAGTTCCCAATAAGATCCTCATCTCCATCTGAGACCACCTCAGGCTGGACTTCACTGGCCACATCACTGTCAGAATTTTGGTCAAAACCATTCAACAAGTCTCTAGGGAGTTCCAGACTTTCCCACATCTTCCTGTCTTCTTCTGAGCCCTCCAAACTCTTCCAATCTCTGCCTGTTGTCTAGTTCCAAAGTCACTTCCACATTTTCAGGTTATCGGTATAGCAGTCCCCCACTCCTGGTAACAATTATCTGTATTAGTTCATCCTCATACTGCTATAAAAAATACCTGAGACTGGGTAATTTGTAAAGGAAAAAGGTTTAATTGATTCACAGTTCCACATGGCTGGGGAGGCCTCAGGAAACTTACAATCATAGTGGAAGATGAAGGAGAAGCAAGTACCTTCTTCACAAGGTGGCAGGAAAGAGAGTACAGGGAGAACTCTCACTTTTAAGCCATCAGATCTTGTGAGAACTCCCTCACTATCATGGAACAGCATGGGAGAAACTGCCCCCGTGATCCAGTTACCTCCCACCAGGTCCGTCCCTCGACACGTGAGGATTACCGTTCAAGATGAGATTTGGGTGAGGACACAGAGCCAAATCGTATGAAGCTCCTTATCATTTAAGTTTTATTGTGACATTGCAGTAATTCAGTCACATCTTCAGGCTTTACTTCTAATTCTAGTTCTCTTGCTATTTTCACCATATATGCAGTTACTTCCTCCACTGAAGTCTTGAACCCCCCAAAGTCATCCATGAGGGTTGGAATCAACTTCTGGTAAACTTGTTAATGTTGATATTTTGACTTCCCATGAAACACTAGTGTTCTTAATGGTATTTAGAATGGTGAATCCTTTCTGGAAGGTTTTCAATTCACTTTACCCATATCTATCAGAGAAATCACTATGGCAGCTATTCTTTATAAGACATGTTTCTTTTTTTTTTTTTTGAGATGGAGTTTCGCACTTGTTGCCCAGGCTGGAGTGCAATGGCGTGATCTTGGCTCACAGCAACCTCTGCCTCCCAGGTTCAAGCAATTCTCCTGCCTCAGCCTCCGGAGTAGCTAGGATTACAGGCATGTGCCACCACGCCCGGCTAATTTTGTATTTTTAGTAGAGACGGGGTTTCACCATGTTGGTCAGGCTGGTCACGAACTCCGGACCTCAGGTGATCCACCCGCCTCGGCCTCCCAAAGTGCTGGGATTACAGGTGTAAGCCACCGTACCCGGCAAGACATGTTTCTTAAATAATAAGACTTGAAAGTTGAAATGACTCCATGATCCATGGGCCACAAAATGGATATTGTGTTAGGAGTCATGAAAATAACATTAATCACTCTATACATCTCTGTCAGAGCTCTGTGACAGAGACATGAAGTGAGCACATACTGTTGCGAAAATGGCGCCAGTAGGCTTGCTCAACATAGTTTCCACAAACCTTCAATTTGTGTTTTTAAAAAAATGCAGTATCTATGAAACTCAGTGAAGTGAAATACATTAAAACAAATATACCTATGTTAACTCACATATTACTGTAATTAAACTCTGTATGACTTTTTTTTTTTTTAAACATGAGTACACTGGTTTCAAAATTTCCTGGAAAACTTATAGCAGGCCAGGTGTCATGGGTCACATCTGTAATCCCAACAGTTTGGGAGTCCAAGGTGG		-	LOVD	-
1153892	NC_000013.11:g.32381260C>T	Benign / Little Clinical Significance	chr13:g.32381260:C>T		?	ENIGMA,1000_Genomes,ClinVar,LOVD,GnomAD,GnomADv3	http://www.ncbi.nlm.nih.gov/clinvar/?term=SCV000245224
1143326	NC_000013.11:g.32355587C>T	Not Yet Reviewed	chr13:g.32355587:C>T		-	GnomAD,GnomADv3	-
1129457	NC_000013.11:g.32336243C>T	Not Yet Reviewed	chr13:g.32336243:C>T		-	GnomADv3	-
1147292	NC_000013.11:g.32364821C>T	Not Yet Reviewed	chr13:g.32364821:C>T		-	1000_Genomes,GnomADv3	-
1149363	NC_000013.11:g.32370427C>A	Not Yet Reviewed	chr13:g.32370427:C>A		-	ClinVar,LOVD	http://www.ncbi.nlm.nih.gov/clinvar/?term=SCV004333440
1154863	NC_000013.11:g.32385662A>G	Not Yet Reviewed	chr13:g.32385662:A>G		-	GnomAD,GnomADv3	-
1198335	NC_000013.11:g.32333337_32333343del	Not Yet Reviewed	chr13:g.32333336:TTTGAAGC>T		-	ClinVar	http://www.ncbi.nlm.nih.gov/clinvar/?term=SCV001550421
1122979	NC_000013.11:g.32321338G>C	Not Yet Reviewed	chr13:g.32321338:G>C		-	GnomADv3	-
1140633	NC_000013.11:g.32347699C>G	Not Yet Reviewed	chr13:g.32347699:C>G		-	1000_Genomes,GnomADv3	-
1156794	NC_000013.11:g.32394513T>C	Not Yet Reviewed	chr13:g.32394513:T>C		-	GnomAD,GnomADv3	-
1154661	NC_000013.11:g.32384701G>A	Not Yet Reviewed	chr13:g.32384701:G>A		-	GnomADv3	-
1204836	NC_000013.11:g.32368049T>C	Not Yet Reviewed	chr13:g.32368049:T>C		-	GnomADv3	-
1132234	NC_000013.11:g.32337889C>A	Not Yet Reviewed	chr13:g.32337889:C>A		-	ClinVar	http://www.ncbi.nlm.nih.gov/clinvar/?term=SCV005735116
1136069	NC_000013.11:g.32339946A>G	Not Yet Reviewed	chr13:g.32339946:A>G		-	ClinVar,LOVD	http://www.ncbi.nlm.nih.gov/clinvar/?term=SCV000961397, http://www.ncbi.nlm.nih.gov/clinvar/?term=SCV000489119, http://www.ncbi.nlm.nih.gov/clinvar/?term=SCV000216565, http://www.ncbi.nlm.nih.gov/clinvar/?term=SCV003848934
1134287	NC_000013.11:g.32338982A>C	Not Yet Reviewed	chr13:g.32338982:A>C		-	ClinVar	http://www.ncbi.nlm.nih.gov/clinvar/?term=SCV005734639
1143061	NC_000013.11:g.32355196A>G	Not Yet Reviewed	chr13:g.32355196:A>G		-	ClinVar,LOVD	http://www.ncbi.nlm.nih.gov/clinvar/?term=SCV001221605, http://www.ncbi.nlm.nih.gov/clinvar/?term=SCV002670380, http://www.ncbi.nlm.nih.gov/clinvar/?term=SCV000906551, http://www.ncbi.nlm.nih.gov/clinvar/?term=SCV000115046, http://www.ncbi.nlm.nih.gov/clinvar/?term=SCV005625280, http://www.ncbi.nlm.nih.gov/clinvar/?term=SCV004216108, http://www.ncbi.nlm.nih.gov/clinvar/?term=SCV000785391
1152248	NC_000013.11:g.32378753G>T	Not Yet Reviewed	chr13:g.32378753:G>T		-	1000_Genomes,GnomADv3	-
1133059	NC_000013.11:g.32338342A>G	Not Yet Reviewed	chr13:g.32338342:A>G		-	ClinVar	http://www.ncbi.nlm.nih.gov/clinvar/?term=SCV002620822
1197382	NC_000013.11:g.32328259del	Not Yet Reviewed	chr13:g.32328245:GT>G		-	GnomAD,GnomADv3	-
1122241	NC_000013.11:g.32319167A>G	Not Yet Reviewed	chr13:g.32319167:A>G		-	ClinVar	http://www.ncbi.nlm.nih.gov/clinvar/?term=SCV000678718, http://www.ncbi.nlm.nih.gov/clinvar/?term=SCV003442055
1145683	NC_000013.11:g.32361806G>A	Not Yet Reviewed	chr13:g.32361806:G>A		-	GnomADv3	-
1140916	NC_000013.11:g.32349019C>T	Not Yet Reviewed	chr13:g.32349019:C>T		-	GnomADv3	-
1146818	NC_000013.11:g.32363419C>G	Not Yet Reviewed	chr13:g.32363419:C>G		-	ClinVar	http://www.ncbi.nlm.nih.gov/clinvar/?term=SCV001066591
1201795	NC_000013.11:g.32342235T>C	Not Yet Reviewed	chr13:g.32342235:T>C		-	GnomADv3	-
1144400	NC_000013.11:g.32357843A>G	Not Yet Reviewed	chr13:g.32357843:A>G		-	ClinVar	http://www.ncbi.nlm.nih.gov/clinvar/?term=SCV005552036, http://www.ncbi.nlm.nih.gov/clinvar/?term=SCV004222893
1156556	NC_000013.11:g.32393328C>T	Not Yet Reviewed	chr13:g.32393328:C>T		-	1000_Genomes,GnomAD,GnomADv3	-
1127887	NC_000013.11:g.32332949A>G	Not Yet Reviewed	chr13:g.32332949:A>G		-	ClinVar,LOVD	http://www.ncbi.nlm.nih.gov/clinvar/?term=SCV005424285, http://www.ncbi.nlm.nih.gov/clinvar/?term=SCV002593761, http://www.ncbi.nlm.nih.gov/clinvar/?term=SCV001172121, http://www.ncbi.nlm.nih.gov/clinvar/?term=SCV003851416, http://www.ncbi.nlm.nih.gov/clinvar/?term=SCV001138998
1125104	NC_000013.11:g.32327330C>T	Not Yet Reviewed	chr13:g.32327330:C>T		-	GnomADv3	-
1152779	NC_000013.11:g.32379545G>T	Not Yet Reviewed	chr13:g.32379545:G>T		-	LOVD,GnomAD	-
1142369	NC_000013.11:g.32354355A>T	Not Yet Reviewed	chr13:g.32354355:A>T		-	GnomADv3	-
1144996	NC_000013.11:g.32359177G>T	Not Yet Reviewed	chr13:g.32359177:G>T		-	GnomAD,GnomADv3	-
1158618	NC_000013.11:g.32398235C>T	Not Yet Reviewed	chr13:g.32398235:C>T		-	ClinVar	http://www.ncbi.nlm.nih.gov/clinvar/?term=SCV001383455, http://www.ncbi.nlm.nih.gov/clinvar/?term=SCV001181069, http://www.ncbi.nlm.nih.gov/clinvar/?term=SCV000189271
1127113	NC_000013.11:g.32332516C>T	Not Yet Reviewed	chr13:g.32332516:C>T		-	ClinVar	http://www.ncbi.nlm.nih.gov/clinvar/?term=SCV001178133
1141765	NC_000013.11:g.32351673G>C	Not Yet Reviewed	chr13:g.32351673:G>C		-	GnomADv3	-
1140862	NC_000013.11:g.32348707A>G	Not Yet Reviewed	chr13:g.32348707:A>G		-	GnomAD,GnomADv3	-
1154027	NC_000013.11:g.32381928A>G	Not Yet Reviewed	chr13:g.32381928:A>G		-	GnomADv3	-
1128245	NC_000013.11:g.32333141C>A	Not Yet Reviewed	chr13:g.32333141:C>A		-	ClinVar	http://www.ncbi.nlm.nih.gov/clinvar/?term=SCV000278149, http://www.ncbi.nlm.nih.gov/clinvar/?term=SCV001341617, http://www.ncbi.nlm.nih.gov/clinvar/?term=SCV003851558
1120874	NC_000013.11:g.32315499C>G	Not Yet Reviewed	chr13:g.32315499:C>G		-	GnomADv3	-
1125965	NC_000013.11:g.32330165C>G	Not Yet Reviewed	chr13:g.32330165:C>G		-	GnomAD,GnomADv3	-
1134018	NC_000013.11:g.32338844G>A	Not Yet Reviewed	chr13:g.32338844:G>A		-	ClinVar	http://www.ncbi.nlm.nih.gov/clinvar/?term=SCV004413470
1152915	NC_000013.11:g.32379775A>G	Not Yet Reviewed	chr13:g.32379775:A>G		-	ClinVar	http://www.ncbi.nlm.nih.gov/clinvar/?term=SCV005425825, http://www.ncbi.nlm.nih.gov/clinvar/?term=SCV001083044, http://www.ncbi.nlm.nih.gov/clinvar/?term=SCV004362787, http://www.ncbi.nlm.nih.gov/clinvar/?term=SCV000666034
1141953	NC_000013.11:g.32352276G>T	Not Yet Reviewed	chr13:g.32352276:G>T		-	GnomADv3	-
1158545	NC_000013.11:g.32398186T>C	Not Yet Reviewed	chr13:g.32398186:T>C		-	ClinVar	http://www.ncbi.nlm.nih.gov/clinvar/?term=SCV002012656, http://www.ncbi.nlm.nih.gov/clinvar/?term=SCV001376223, http://www.ncbi.nlm.nih.gov/clinvar/?term=SCV005551964, http://www.ncbi.nlm.nih.gov/clinvar/?term=SCV000054450
1134960	NC_000013.11:g.32339345A>G	Not Yet Reviewed	chr13:g.32339345:A>G		-	ClinVar	http://www.ncbi.nlm.nih.gov/clinvar/?term=SCV005551952, http://www.ncbi.nlm.nih.gov/clinvar/?term=SCV003852264, http://www.ncbi.nlm.nih.gov/clinvar/?term=SCV001485942
1133732	NC_000013.11:g.32338699T>G	Not Yet Reviewed	chr13:g.32338699:T>G		-	ClinVar,GnomADv3	http://www.ncbi.nlm.nih.gov/clinvar/?term=SCV005045473, http://www.ncbi.nlm.nih.gov/clinvar/?term=SCV002631038, http://www.ncbi.nlm.nih.gov/clinvar/?term=SCV004845667, http://www.ncbi.nlm.nih.gov/clinvar/?term=SCV003850437, http://www.ncbi.nlm.nih.gov/clinvar/?term=SCV001360743, http://www.ncbi.nlm.nih.gov/clinvar/?term=SCV000635361, http://www.ncbi.nlm.nih.gov/clinvar/?term=SCV000566867
1131502	NC_000013.11:g.32337477G>C	Not Yet Reviewed	chr13:g.32337477:G>C		-	ClinVar	http://www.ncbi.nlm.nih.gov/clinvar/?term=SCV005079355, http://www.ncbi.nlm.nih.gov/clinvar/?term=SCV004845111, http://www.ncbi.nlm.nih.gov/clinvar/?term=SCV002607500, http://www.ncbi.nlm.nih.gov/clinvar/?term=SCV000906452, http://www.ncbi.nlm.nih.gov/clinvar/?term=SCV003851705, http://www.ncbi.nlm.nih.gov/clinvar/?term=SCV002572016, http://www.ncbi.nlm.nih.gov/clinvar/?term=SCV000786274, http://www.ncbi.nlm.nih.gov/clinvar/?term=SCV000549844
1155604	NC_000013.11:g.32388684T>C	Not Yet Reviewed	chr13:g.32388684:T>C		-	GnomAD,GnomADv3	-
1124753	NC_000013.11:g.32326532C>T	Likely benign	chr13:g.32326532:C>T		L184=	ENIGMA,ClinVar,LOVD	http://www.ncbi.nlm.nih.gov/clinvar/?term=SCV002653545, http://www.ncbi.nlm.nih.gov/clinvar/?term=SCV000578799
1204224	NC_000013.11:g.32365140_32365141insTTTTT	Not Yet Reviewed	chr13:g.32365140:G>GTTTTT		-	GnomADv3	-
1132413	NC_000013.11:g.32337998G>A	Not Yet Reviewed	chr13:g.32337998:G>A		-	ClinVar,GnomAD	http://www.ncbi.nlm.nih.gov/clinvar/?term=SCV003846758, http://www.ncbi.nlm.nih.gov/clinvar/?term=SCV001405074, http://www.ncbi.nlm.nih.gov/clinvar/?term=SCV001182309, http://www.ncbi.nlm.nih.gov/clinvar/?term=SCV000905337
1135060	NC_000013.11:g.32339404G>C	Not Yet Reviewed	chr13:g.32339404:G>C		-	ClinVar,LOVD	http://www.ncbi.nlm.nih.gov/clinvar/?term=SCV003846953, http://www.ncbi.nlm.nih.gov/clinvar/?term=SCV000832298, http://www.ncbi.nlm.nih.gov/clinvar/?term=SCV002641281
1206970	NC_000013.11:g.32394761_32394772del	Not Yet Reviewed	chr13:g.32394757:CTTAATGAGGACA>C		-	LOVD	-
1199038	NC_000013.11:g.32337215del	Not Yet Reviewed	chr13:g.32337213:AG>A		-	ClinVar	http://www.ncbi.nlm.nih.gov/clinvar/?term=SCV001177808
1147347	NC_000013.11:g.32365090C>T	Not Yet Reviewed	chr13:g.32365090:C>T		-	GnomADv3	-
1198577	NC_000013.11:g.32336276_32336283del	Not Yet Reviewed	chr13:g.32336274:ATTCTTCTG>A		-	LOVD	-
1198303	NC_000013.11:g.32333307_32333308del	Not Yet Reviewed	chr13:g.32333303:CAA>C		-	ClinVar	http://www.ncbi.nlm.nih.gov/clinvar/?term=SCV002243205
1126485	NC_000013.11:g.32331407A>G	Not Yet Reviewed	chr13:g.32331407:A>G		-	GnomAD,GnomADv3	-
1157508	NC_000013.11:g.32395849A>G	Not Yet Reviewed	chr13:g.32395849:A>G		-	GnomAD,GnomADv3	-
1135460	NC_000013.11:g.32339601A>G	Not Yet Reviewed	chr13:g.32339601:A>G		-	ClinVar,ExAC,GnomAD	http://www.ncbi.nlm.nih.gov/clinvar/?term=SCV004627498, http://www.ncbi.nlm.nih.gov/clinvar/?term=SCV002642494, http://www.ncbi.nlm.nih.gov/clinvar/?term=SCV003847114
1206053	NC_000013.11:g.32379872_32379873del	Not Yet Reviewed	chr13:g.32379870:TAC>T		-	ClinVar	http://www.ncbi.nlm.nih.gov/clinvar/?term=SCV002246985
1137046	NC_000013.11:g.32340440G>T	Pathogenic	chr13:g.32340440:G>T		E2029*	ENIGMA,ClinVar,LOVD	http://www.ncbi.nlm.nih.gov/clinvar/?term=SCV000324419, http://www.ncbi.nlm.nih.gov/clinvar/?term=SCV000804020, http://www.ncbi.nlm.nih.gov/clinvar/?term=SCV000665413, http://www.ncbi.nlm.nih.gov/clinvar/?term=SCV000327352
1150384	NC_000013.11:g.32372503A>G	Not Yet Reviewed	chr13:g.32372503:A>G		-	GnomAD,GnomADv3	-
1205695	NC_000013.11:g.32377479G>A	Not Yet Reviewed	chr13:g.32377479:G>A		-	GnomADv3	-
1205507	NC_000013.11:g.32376196A>T	Not Yet Reviewed	chr13:g.32376196:A>T		-	GnomADv3	-
1141276	NC_000013.11:g.32349831A>C	Not Yet Reviewed	chr13:g.32349831:A>C		-	GnomAD,GnomADv3	-
1124052	NC_000013.11:g.32325307C>T	Benign / Little Clinical Significance	chr13:g.32325307:C>T		?	ENIGMA,1000_Genomes,ClinVar,LOVD,GnomAD,GnomADv3	http://www.ncbi.nlm.nih.gov/clinvar/?term=SCV000244963
1143178	NC_000013.11:g.32355259C>T	Not Yet Reviewed	chr13:g.32355259:C>T		-	ClinVar	http://www.ncbi.nlm.nih.gov/clinvar/?term=SCV002116529, http://www.ncbi.nlm.nih.gov/clinvar/?term=SCV002671599
1143846	NC_000013.11:g.32356555C>G	Not Yet Reviewed	chr13:g.32356555:C>G		-	ClinVar	http://www.ncbi.nlm.nih.gov/clinvar/?term=SCV004428579, http://www.ncbi.nlm.nih.gov/clinvar/?term=SCV005548687, http://www.ncbi.nlm.nih.gov/clinvar/?term=SCV005203447
1206492	NC_000013.11:g.32385327_32385329del	Not Yet Reviewed	chr13:g.32385321:GTTC>G		-	GnomAD,GnomADv3	-
1121964	NC_000013.11:g.32318683T>C	Benign / Little Clinical Significance	chr13:g.32318683:T>C		?	ENIGMA,1000_Genomes,ClinVar,LOVD,GnomAD,GnomADv3	http://www.ncbi.nlm.nih.gov/clinvar/?term=SCV005236010, http://www.ncbi.nlm.nih.gov/clinvar/?term=SCV000244933
1149662	NC_000013.11:g.32370572T>C	Not Yet Reviewed	chr13:g.32370572:T>C		-	ClinVar	http://www.ncbi.nlm.nih.gov/clinvar/?term=SCV001631590, http://www.ncbi.nlm.nih.gov/clinvar/?term=SCV000908900
1142308	NC_000013.11:g.32354051T>C	Not Yet Reviewed	chr13:g.32354051:T>C		-	GnomADv3	-
1124380	NC_000013.11:g.32326118G>T	Not Yet Reviewed	chr13:g.32326118:G>T		-	ClinVar	http://www.ncbi.nlm.nih.gov/clinvar/?term=SCV005424243, http://www.ncbi.nlm.nih.gov/clinvar/?term=SCV001419090
1202268	NC_000013.11:g.32349184T>A	Not Yet Reviewed	chr13:g.32349184:T>A		-	GnomADv3	-
1200337	NC_000013.11:g.32339340_32339347del	Not Yet Reviewed	chr13:g.32339336:TATTCAGTC>T		-	ClinVar	http://www.ncbi.nlm.nih.gov/clinvar/?term=SCV005548723
1121970	NC_000013.11:g.32318699A>G	Not Yet Reviewed	chr13:g.32318699:A>G		-	GnomADv3	-
1197272	NC_000013.11:g.32327665T>A	Not Yet Reviewed	chr13:g.32327665:T>A		-	GnomADv3	-
1151765	NC_000013.11:g.32376802A>C	Not Yet Reviewed	chr13:g.32376802:A>C		-	ClinVar	http://www.ncbi.nlm.nih.gov/clinvar/?term=SCV000678835, http://www.ncbi.nlm.nih.gov/clinvar/?term=SCV002386991
1198986	NC_000013.11:g.32337128_32337130delinsGA	Not Yet Reviewed	chr13:g.32337128:TCT>GA		-	ClinVar	http://www.ncbi.nlm.nih.gov/clinvar/?term=SCV001414551
1153479	NC_000013.11:g.32380121G>A	Not Yet Reviewed	chr13:g.32380121:G>A		-	ClinVar	http://www.ncbi.nlm.nih.gov/clinvar/?term=SCV005735147
1133484	NC_000013.11:g.32338558T>C	Not Yet Reviewed	chr13:g.32338558:T>C		-	ClinVar	http://www.ncbi.nlm.nih.gov/clinvar/?term=SCV004264009, http://www.ncbi.nlm.nih.gov/clinvar/?term=SCV002631524
1139995	NC_000013.11:g.32345631A>T	Benign / Little Clinical Significance	chr13:g.32345631:A>T		?	ENIGMA,1000_Genomes,ClinVar,LOVD,GnomAD,GnomADv3	http://www.ncbi.nlm.nih.gov/clinvar/?term=SCV000245056
1198373	NC_000013.11:g.32333389T>A	Not Yet Reviewed	chr13:g.32333389:T>A		-	ClinVar	http://www.ncbi.nlm.nih.gov/clinvar/?term=SCV002567962, http://www.ncbi.nlm.nih.gov/clinvar/?term=SCV000274010
1122892	NC_000013.11:g.32320964C>G	Not Yet Reviewed	chr13:g.32320964:C>G		-	GnomADv3	-
1146591	NC_000013.11:g.32363302A>G	Not Yet Reviewed	chr13:g.32363302:A>G		-	ClinVar,LOVD	http://www.ncbi.nlm.nih.gov/clinvar/?term=SCV002941864, http://www.ncbi.nlm.nih.gov/clinvar/?term=SCV000668761, http://www.ncbi.nlm.nih.gov/clinvar/?term=SCV001437237
1125824	NC_000013.11:g.32329511G>A	Not Yet Reviewed	chr13:g.32329511:G>A		-	ClinVar	http://www.ncbi.nlm.nih.gov/clinvar/?term=SCV005715546
1202344	NC_000013.11:g.32349239_32349240insAATGGTGAATTGAACAAACTCATATACTTTATTTGCATTACAAACATTTACAAAAAAAACATTAAAGAAAAATAAAAAAAAAAAAAAAAAAAAAAAA	Not Yet Reviewed	chr13:g.32349216:C>CAAAAAAAAAAAAAAAAAAAAAAAAATGGTGAATTGAACAAACTCATATACTTTATTTGCATTACAAACATTTACAAAAAAAACATTAAAGAAAAATA		-	GnomADv3	-
1202663	NC_000013.11:g.32354616_32354630dup	Not Yet Reviewed	chr13:g.32354609:T>TAGAGGGGACACACTG		-	GnomADv3	-
1155647	NC_000013.11:g.32388748G>T	Not Yet Reviewed	chr13:g.32388748:G>T		-	GnomADv3	-
1126410	NC_000013.11:g.32331100G>A	Not Yet Reviewed	chr13:g.32331100:G>A		-	LOVD	-
1120842	NC_000013.11:g.32315115G>C	Not Yet Reviewed	chr13:g.32315115:G>C		-	LOVD	-
1203851	NC_000013.11:g.32363226_32363227del	Not Yet Reviewed	chr13:g.32363224:GAT>G		-	ClinVar	http://www.ncbi.nlm.nih.gov/clinvar/?term=SCV005749327
1139729	NC_000013.11:g.32344633C>T	Not Yet Reviewed	chr13:g.32344633:C>T		-	ClinVar,LOVD	http://www.ncbi.nlm.nih.gov/clinvar/?term=SCV001204785, http://www.ncbi.nlm.nih.gov/clinvar/?term=SCV005325569, http://www.ncbi.nlm.nih.gov/clinvar/?term=SCV002661943
1127790	NC_000013.11:g.32332896A>C	Not Yet Reviewed	chr13:g.32332896:A>C		-	ClinVar	http://www.ncbi.nlm.nih.gov/clinvar/?term=SCV000826265, http://www.ncbi.nlm.nih.gov/clinvar/?term=SCV003851374
1131666	NC_000013.11:g.32337574G>T	Not Yet Reviewed	chr13:g.32337574:G>T		-	ClinVar	http://www.ncbi.nlm.nih.gov/clinvar/?term=SCV002609927, http://www.ncbi.nlm.nih.gov/clinvar/?term=SCV003851775
1156733	NC_000013.11:g.32394264G>A	Not Yet Reviewed	chr13:g.32394264:G>A		-	GnomAD,GnomADv3	-
1205608	NC_000013.11:g.32376694del	Not Yet Reviewed	chr13:g.32376692:AC>A		-	LOVD	-
1152151	NC_000013.11:g.32378219T>C	Benign / Little Clinical Significance	chr13:g.32378219:T>C		?	ENIGMA,1000_Genomes,ClinVar,LOVD,GnomAD,GnomADv3	http://www.ncbi.nlm.nih.gov/clinvar/?term=SCV000245210
1149254	NC_000013.11:g.32370203T>C	Not Yet Reviewed	chr13:g.32370203:T>C		-	GnomADv3	-
1153525	NC_000013.11:g.32380142A>G	Not Yet Reviewed	chr13:g.32380142:A>G		-	ClinVar	http://www.ncbi.nlm.nih.gov/clinvar/?term=SCV005059104, http://www.ncbi.nlm.nih.gov/clinvar/?term=SCV003855537
1121095	NC_000013.11:g.32315927A>C	Not Yet Reviewed	chr13:g.32315927:A>C		-	GnomADv3	-
1134171	NC_000013.11:g.32338920T>C	Not Yet Reviewed	chr13:g.32338920:T>C		-	ClinVar,LOVD	http://www.ncbi.nlm.nih.gov/clinvar/?term=SCV001184474, http://www.ncbi.nlm.nih.gov/clinvar/?term=SCV003850615
1149758	NC_000013.11:g.32370933G>A	Not Yet Reviewed	chr13:g.32370933:G>A		-	LOVD,GnomAD,GnomADv3	-
1135212	NC_000013.11:g.32339486G>A	Not Yet Reviewed	chr13:g.32339486:G>A		-	ClinVar	http://www.ncbi.nlm.nih.gov/clinvar/?term=SCV005624447, http://www.ncbi.nlm.nih.gov/clinvar/?term=SCV003847017, http://www.ncbi.nlm.nih.gov/clinvar/?term=SCV001734884, http://www.ncbi.nlm.nih.gov/clinvar/?term=SCV000694830, http://www.ncbi.nlm.nih.gov/clinvar/?term=SCV000185422, http://www.ncbi.nlm.nih.gov/clinvar/?term=SCV000937404
1139760	NC_000013.11:g.32344652T>A	Not Yet Reviewed	chr13:g.32344652:T>A		-	ClinVar,BIC,ENIGMA_BRCA12_Functional_Assays	http://www.ncbi.nlm.nih.gov/clinvar/?term=SCV000146972, http://www.ncbi.nlm.nih.gov/clinvar/?term=SCV004563502
1131223	NC_000013.11:g.32337322C>G	Not Yet Reviewed	chr13:g.32337322:C>G		-	LOVD	-
1125042	NC_000013.11:g.32327109T>C	Not Yet Reviewed	chr13:g.32327109:T>C		-	GnomADv3	-
1132237	NC_000013.11:g.32337891G>A	Not Yet Reviewed	chr13:g.32337891:G>A		-	ClinVar,LOVD,GnomAD	http://www.ncbi.nlm.nih.gov/clinvar/?term=SCV003846686, http://www.ncbi.nlm.nih.gov/clinvar/?term=SCV000678750
1155249	NC_000013.11:g.32387586A>T	Not Yet Reviewed	chr13:g.32387586:A>T		-	GnomADv3	-
1158265	NC_000013.11:g.32397220A>G	Not Yet Reviewed	chr13:g.32397220:A>G		-	GnomADv3	-
1154588	NC_000013.11:g.32384347T>C	Not Yet Reviewed	chr13:g.32384347:T>C		-	GnomADv3	-
1153512	NC_000013.11:g.32380136A>T	Pathogenic	chr13:g.32380136:A>T		K3083*	ENIGMA,ClinVar,LOVD	http://www.ncbi.nlm.nih.gov/clinvar/?term=SCV000328081, http://www.ncbi.nlm.nih.gov/clinvar/?term=SCV001180375, http://www.ncbi.nlm.nih.gov/clinvar/?term=SCV000324751, http://www.ncbi.nlm.nih.gov/clinvar/?term=SCV001579246
1138954	NC_000013.11:g.32342214A>G	Not Yet Reviewed	chr13:g.32342214:A>G		-	GnomADv3	-
1143501	NC_000013.11:g.32356199C>T	Not Yet Reviewed	chr13:g.32356199:C>T		-	GnomADv3	-
1140619	NC_000013.11:g.32347652A>G	Not Yet Reviewed	chr13:g.32347652:A>G		-	GnomADv3	-
1145739	NC_000013.11:g.32362082G>A	Not Yet Reviewed	chr13:g.32362082:G>A		-	GnomADv3	-
1122225	NC_000013.11:g.32319158C>G	Not Yet Reviewed	chr13:g.32319158:C>G		-	LOVD	-
1154237	NC_000013.11:g.32382813A>T	Not Yet Reviewed	chr13:g.32382813:A>T		-	GnomADv3	-
1205852	NC_000013.11:g.32379391_32379392del	Not Yet Reviewed	chr13:g.32379389:CAG>C		-	ClinVar	http://www.ncbi.nlm.nih.gov/clinvar/?term=SCV004362778, http://www.ncbi.nlm.nih.gov/clinvar/?term=SCV002229930
1198262	NC_000013.11:g.32333252del	Not Yet Reviewed	chr13:g.32333249:AT>A		-	ClinVar	http://www.ncbi.nlm.nih.gov/clinvar/?term=SCV005981202, http://www.ncbi.nlm.nih.gov/clinvar/?term=SCV000828264, http://www.ncbi.nlm.nih.gov/clinvar/?term=SCV004212802, http://www.ncbi.nlm.nih.gov/clinvar/?term=SCV002533258
1203813	NC_000013.11:g.32363178G>C	Pathogenic	chr13:g.32363178:G>C		?	ENIGMA,ClinVar,LOVD,exLOVD,BIC,GnomAD,GnomADv3	http://www.ncbi.nlm.nih.gov/clinvar/?term=SCV004228937, http://www.ncbi.nlm.nih.gov/clinvar/?term=SCV000575741, http://www.ncbi.nlm.nih.gov/clinvar/?term=SCV005915664, http://www.ncbi.nlm.nih.gov/clinvar/?term=SCV002761185, http://www.ncbi.nlm.nih.gov/clinvar/?term=SCV000073381, http://www.ncbi.nlm.nih.gov/clinvar/?term=SCV005196951, http://www.ncbi.nlm.nih.gov/clinvar/?term=SCV004101453, http://www.ncbi.nlm.nih.gov/clinvar/?term=SCV000213004, http://www.ncbi.nlm.nih.gov/clinvar/?term=SCV004848124, http://www.ncbi.nlm.nih.gov/clinvar/?term=SCV000889145, http://www.ncbi.nlm.nih.gov/clinvar/?term=SCV000568489, http://www.ncbi.nlm.nih.gov/clinvar/?term=SCV000488695, http://www.ncbi.nlm.nih.gov/clinvar/?term=SCV002531896, http://www.ncbi.nlm.nih.gov/clinvar/?term=SCV001434911, http://www.ncbi.nlm.nih.gov/clinvar/?term=SCV000602775, http://www.ncbi.nlm.nih.gov/clinvar/?term=SCV000587925, http://www.ncbi.nlm.nih.gov/clinvar/?term=SCV000054321, http://www.ncbi.nlm.nih.gov/clinvar/?term=SCV000683926, http://www.ncbi.nlm.nih.gov/clinvar/?term=SCV004211951, http://www.ncbi.nlm.nih.gov/clinvar/?term=SCV000919024, http://www.ncbi.nlm.nih.gov/clinvar/?term=SCV000327781, http://www.ncbi.nlm.nih.gov/clinvar/?term=SCV000147237
1139410	NC_000013.11:g.32344023T>C	Not Yet Reviewed	chr13:g.32344023:T>C		-	GnomAD,GnomADv3	-
1207672	NC_000013.11:g.32399150_32399152dup	Not Yet Reviewed	chr13:g.32399142:G>GAAA		-	GnomADv3	-
1206892	NC_000013.11:g.32394373_32394374del	Not Yet Reviewed	chr13:g.32394369:ATG>A		-	GnomADv3	-
1147291	NC_000013.11:g.32364819C>T	Not Yet Reviewed	chr13:g.32364819:C>T		-	GnomAD,GnomADv3	-
1144624	NC_000013.11:g.32358183A>G	Not Yet Reviewed	chr13:g.32358183:A>G		-	GnomAD,GnomADv3	-
1153038	NC_000013.11:g.32379837C>G	Pathogenic	chr13:g.32379837:C>G		S3014*	ENIGMA,ClinVar,LOVD	http://www.ncbi.nlm.nih.gov/clinvar/?term=SCV000635712, http://www.ncbi.nlm.nih.gov/clinvar/?term=SCV000490439, http://www.ncbi.nlm.nih.gov/clinvar/?term=SCV005059182, http://www.ncbi.nlm.nih.gov/clinvar/?term=SCV000184331, http://www.ncbi.nlm.nih.gov/clinvar/?term=SCV004220637, http://www.ncbi.nlm.nih.gov/clinvar/?term=SCV004108177, http://www.ncbi.nlm.nih.gov/clinvar/?term=SCV000838889, http://www.ncbi.nlm.nih.gov/clinvar/?term=SCV001736142, http://www.ncbi.nlm.nih.gov/clinvar/?term=SCV000917065, http://www.ncbi.nlm.nih.gov/clinvar/?term=SCV000301341
1207438	NC_000013.11:g.32398185del	Not Yet Reviewed	chr13:g.32398184:TA>T		-	ClinVar	http://www.ncbi.nlm.nih.gov/clinvar/?term=SCV000951848, http://www.ncbi.nlm.nih.gov/clinvar/?term=SCV001339798
1147281	NC_000013.11:g.32364767G>A	Not Yet Reviewed	chr13:g.32364767:G>A		-	GnomADv3	-
1150469	NC_000013.11:g.32372912C>T	Not Yet Reviewed	chr13:g.32372912:C>T		-	GnomADv3	-
1152513	NC_000013.11:g.32379384A>G	Not Yet Reviewed	chr13:g.32379384:A>G		-	ClinVar,ExAC,GnomAD	http://www.ncbi.nlm.nih.gov/clinvar/?term=SCV004432766
1129316	NC_000013.11:g.32335562T>C	Not Yet Reviewed	chr13:g.32335562:T>C		-	GnomAD,GnomADv3	-
1147572	NC_000013.11:g.32365290C>T	Not Yet Reviewed	chr13:g.32365290:C>T		-	GnomADv3	-
1199604	NC_000013.11:g.32338191dup	Pathogenic	chr13:g.32338189:T>TA		N1279Kfs*2	ENIGMA,ClinVar,LOVD	http://www.ncbi.nlm.nih.gov/clinvar/?term=SCV004305654, http://www.ncbi.nlm.nih.gov/clinvar/?term=SCV000217704, http://www.ncbi.nlm.nih.gov/clinvar/?term=SCV000300668
1144460	NC_000013.11:g.32357880T>C	Not Yet Reviewed	chr13:g.32357880:T>C		-	ClinVar	http://www.ncbi.nlm.nih.gov/clinvar/?term=SCV003319944, http://www.ncbi.nlm.nih.gov/clinvar/?term=SCV005401352
1125662	NC_000013.11:g.32329333T>A	Not Yet Reviewed	chr13:g.32329333:T>A		-	1000_Genomes,GnomADv3	-
1150977	NC_000013.11:g.32375139C>G	Not Yet Reviewed	chr13:g.32375139:C>G		-	GnomAD,GnomADv3	-
1131053	NC_000013.11:g.32337227A>T	Not Yet Reviewed	chr13:g.32337227:A>T		-	ClinVar	http://www.ncbi.nlm.nih.gov/clinvar/?term=SCV002747074, http://www.ncbi.nlm.nih.gov/clinvar/?term=SCV003850196
1123191	NC_000013.11:g.32322437T>G	Not Yet Reviewed	chr13:g.32322437:T>G		-	GnomAD,GnomADv3	-
1134378	NC_000013.11:g.32339035C>A	Not Yet Reviewed	chr13:g.32339035:C>A		-	ClinVar	http://www.ncbi.nlm.nih.gov/clinvar/?term=SCV004243638
1133023	NC_000013.11:g.32338322A>T	Pathogenic	chr13:g.32338322:A>T		K1323*	ENIGMA,ClinVar,LOVD,BIC,GnomADv3	http://www.ncbi.nlm.nih.gov/clinvar/?term=SCV000300691, http://www.ncbi.nlm.nih.gov/clinvar/?term=SCV000889034, http://www.ncbi.nlm.nih.gov/clinvar/?term=SCV000677678, http://www.ncbi.nlm.nih.gov/clinvar/?term=SCV000326946, http://www.ncbi.nlm.nih.gov/clinvar/?term=SCV000146350, http://www.ncbi.nlm.nih.gov/clinvar/?term=SCV001589617, http://www.ncbi.nlm.nih.gov/clinvar/?term=SCV005424417, http://www.ncbi.nlm.nih.gov/clinvar/?term=SCV004211857, http://www.ncbi.nlm.nih.gov/clinvar/?term=SCV001362781, http://www.ncbi.nlm.nih.gov/clinvar/?term=SCV000186024, http://www.ncbi.nlm.nih.gov/clinvar/?term=SCV000567009
1123042	NC_000013.11:g.32321729T>C	Not Yet Reviewed	chr13:g.32321729:T>C		-	GnomADv3	-
1120922	NC_000013.11:g.32315574T>G	Not Yet Reviewed	chr13:g.32315574:T>G		-	LOVD	-
1205211	NC_000013.11:g.32370942A>G	Not Yet Reviewed	chr13:g.32370942:A>G		-	ClinVar,LOVD	http://www.ncbi.nlm.nih.gov/clinvar/?term=SCV006055113, http://www.ncbi.nlm.nih.gov/clinvar/?term=SCV002680649
1135239	NC_000013.11:g.32339504G>A	Not Yet Reviewed	chr13:g.32339504:G>A		-	ClinVar,LOVD	http://www.ncbi.nlm.nih.gov/clinvar/?term=SCV003847034, http://www.ncbi.nlm.nih.gov/clinvar/?term=SCV000635426
1154469	NC_000013.11:g.32383770G>T	Not Yet Reviewed	chr13:g.32383770:G>T		-	GnomADv3	-
1135372	NC_000013.11:g.32339568C>T	Not Yet Reviewed	chr13:g.32339568:C>T		-	ClinVar,LOVD,GnomADv3	http://www.ncbi.nlm.nih.gov/clinvar/?term=SCV002640586, http://www.ncbi.nlm.nih.gov/clinvar/?term=SCV003847086, http://www.ncbi.nlm.nih.gov/clinvar/?term=SCV001956637, http://www.ncbi.nlm.nih.gov/clinvar/?term=SCV001744592
1159413	NC_000013.11:g.32398783G>T	Not Yet Reviewed	chr13:g.32398783:G>T		-	ClinVar	http://www.ncbi.nlm.nih.gov/clinvar/?term=SCV001359007
1128127	NC_000013.11:g.32333074A>G	Not Yet Reviewed	chr13:g.32333074:A>G		-	ClinVar	http://www.ncbi.nlm.nih.gov/clinvar/?term=SCV005759823, http://www.ncbi.nlm.nih.gov/clinvar/?term=SCV002706838
1200791	NC_000013.11:g.32339995_32339997del	Not Yet Reviewed	chr13:g.32339992:GAAT>G		-	LOVD	-
1141916	NC_000013.11:g.32352131T>G	Not Yet Reviewed	chr13:g.32352131:T>G		-	GnomAD,GnomADv3	-
1155688	NC_000013.11:g.32388962C>A	Not Yet Reviewed	chr13:g.32388962:C>A		-	GnomADv3	-
1134746	NC_000013.11:g.32339240A>G	Not Yet Reviewed	chr13:g.32339240:A>G		-	ClinVar,LOVD,GnomAD	http://www.ncbi.nlm.nih.gov/clinvar/?term=SCV003852171, http://www.ncbi.nlm.nih.gov/clinvar/?term=SCV000932031, http://www.ncbi.nlm.nih.gov/clinvar/?term=SCV001185041, http://www.ncbi.nlm.nih.gov/clinvar/?term=SCV000688902, http://www.ncbi.nlm.nih.gov/clinvar/?term=SCV000297438
1196326	NC_000013.11:g.32315787del	Not Yet Reviewed	chr13:g.32315785:GC>G		-	GnomAD,GnomADv3	-
1156512	NC_000013.11:g.32393071A>T	Not Yet Reviewed	chr13:g.32393071:A>T		-	GnomADv3	-
1144128	NC_000013.11:g.32357518C>T	Not Yet Reviewed	chr13:g.32357518:C>T		-	LOVD,GnomAD,GnomADv3	-
1158556	NC_000013.11:g.32398195A>G	Not Yet Reviewed	chr13:g.32398195:A>G		-	LOVD	-
1144370	NC_000013.11:g.32357825T>A	Not Yet Reviewed	chr13:g.32357825:T>A		-	ClinVar	http://www.ncbi.nlm.nih.gov/clinvar/?term=SCV001189171
1150563	NC_000013.11:g.32373203G>A	Not Yet Reviewed	chr13:g.32373203:G>A		-	GnomADv3	-
1123835	NC_000013.11:g.32325090A>G	Not Yet Reviewed	chr13:g.32325090:A>G		-	ClinVar	http://www.ncbi.nlm.nih.gov/clinvar/?term=SCV004468909, http://www.ncbi.nlm.nih.gov/clinvar/?term=SCV001787950, http://www.ncbi.nlm.nih.gov/clinvar/?term=SCV000746282
1142169	NC_000013.11:g.32353414A>G	Not Yet Reviewed	chr13:g.32353414:A>G		-	GnomADv3	-
1197540	NC_000013.11:g.32330943del	Not Yet Reviewed	chr13:g.32330942:TC>T		-	LOVD	-
1134579	NC_000013.11:g.32339146T>C	Likely benign	chr13:g.32339146:T>C		S1597=	ENIGMA,ClinVar,GnomAD,GnomADv3	http://www.ncbi.nlm.nih.gov/clinvar/?term=SCV004780360, http://www.ncbi.nlm.nih.gov/clinvar/?term=SCV000214786, http://www.ncbi.nlm.nih.gov/clinvar/?term=SCV000283248, http://www.ncbi.nlm.nih.gov/clinvar/?term=SCV000887826, http://www.ncbi.nlm.nih.gov/clinvar/?term=SCV000518719, http://www.ncbi.nlm.nih.gov/clinvar/?term=SCV000694803, http://www.ncbi.nlm.nih.gov/clinvar/?term=SCV000906090, http://www.ncbi.nlm.nih.gov/clinvar/?term=SCV000579162
1152546	NC_000013.11:g.32379400G>A	Not Yet Reviewed	chr13:g.32379400:G>A		-	ClinVar	http://www.ncbi.nlm.nih.gov/clinvar/?term=SCV001675454, http://www.ncbi.nlm.nih.gov/clinvar/?term=SCV005031204, http://www.ncbi.nlm.nih.gov/clinvar/?term=SCV002052726
1204377	NC_000013.11:g.32365742_32365743insTTTTTTTTTTTTTTTTTTTTTTTTTTTTTTTTTTTTTTTTTTTT	Not Yet Reviewed	chr13:g.32365721:C>CTTTTTTTTTTTTTTTTTTTTTTTTTTTTTTTTTTTTTTTTTTTT		-	GnomADv3	-
1202466	NC_000013.11:g.32349829_32349832dup	Not Yet Reviewed	chr13:g.32349814:C>CAAAA		-	GnomADv3	-
1156958	NC_000013.11:g.32394733C>T	Likely benign	chr13:g.32394733:C>T		L3101=	ENIGMA,ClinVar,GnomADv3	http://www.ncbi.nlm.nih.gov/clinvar/?term=SCV002686899, http://www.ncbi.nlm.nih.gov/clinvar/?term=SCV004846154, http://www.ncbi.nlm.nih.gov/clinvar/?term=SCV002500346, http://www.ncbi.nlm.nih.gov/clinvar/?term=SCV001786497, http://www.ncbi.nlm.nih.gov/clinvar/?term=SCV000283364, http://www.ncbi.nlm.nih.gov/clinvar/?term=SCV000578892
1141539	NC_000013.11:g.32350886G>T	Not Yet Reviewed	chr13:g.32350886:G>T		-	GnomADv3	-
1198642	NC_000013.11:g.32336415_32336416del	Not Yet Reviewed	chr13:g.32336414:GAT>G		-	LOVD	-
1201068	NC_000013.11:g.32340365_32340385delinsTT	Not Yet Reviewed	chr13:g.32340365:GAAGATAGTACCAAGCAAGTC>TT		-	LOVD	-
1151617	NC_000013.11:g.32376723C>G	Not Yet Reviewed	chr13:g.32376723:C>G		-	ClinVar	http://www.ncbi.nlm.nih.gov/clinvar/?term=SCV002596563
1152580	NC_000013.11:g.32379419G>A	Not Yet Reviewed	chr13:g.32379419:G>A		-	ExAC,GnomAD	-
1201805	NC_000013.11:g.32342259C>A	Not Yet Reviewed	chr13:g.32342259:C>A		-	GnomADv3	-
1199269	NC_000013.11:g.32337632del	Pathogenic	chr13:g.32337628:AT>A		S1093Pfs*11	ENIGMA,ClinVar,LOVD,BIC	http://www.ncbi.nlm.nih.gov/clinvar/?term=SCV000326845, http://www.ncbi.nlm.nih.gov/clinvar/?term=SCV000300611, http://www.ncbi.nlm.nih.gov/clinvar/?term=SCV000146207
1154415	NC_000013.11:g.32383540G>A	Not Yet Reviewed	chr13:g.32383540:G>A		-	GnomAD,GnomADv3	-
1205559	NC_000013.11:g.32376521del	Not Yet Reviewed	chr13:g.32376520:TC>T		-	GnomADv3	-
1140795	NC_000013.11:g.32348422C>T	Not Yet Reviewed	chr13:g.32348422:C>T		-	GnomADv3	-
1202678	NC_000013.11:g.32354847del	Not Yet Reviewed	chr13:g.32354843:AT>A		-	ClinVar,LOVD	http://www.ncbi.nlm.nih.gov/clinvar/?term=SCV005885125, http://www.ncbi.nlm.nih.gov/clinvar/?term=SCV000759458, http://www.ncbi.nlm.nih.gov/clinvar/?term=SCV000683840, http://www.ncbi.nlm.nih.gov/clinvar/?term=SCV000568146
1137216	NC_000013.11:g.32340526A>C	Not Yet Reviewed	chr13:g.32340526:A>C		-	ClinVar	http://www.ncbi.nlm.nih.gov/clinvar/?term=SCV003000850
1143263	NC_000013.11:g.32355311A>G	Not Yet Reviewed	chr13:g.32355311:A>G		-	ClinVar,LOVD,ExAC,GnomAD,GnomADv3	http://www.ncbi.nlm.nih.gov/clinvar/?term=SCV004243062, http://www.ncbi.nlm.nih.gov/clinvar/?term=SCV004800672, http://www.ncbi.nlm.nih.gov/clinvar/?term=SCV001158146
1120841	NC_000013.11:g.32315077G>T	Not Yet Reviewed	chr13:g.32315077:G>T		-	LOVD	-
1148196	NC_000013.11:g.32366889T>G	Not Yet Reviewed	chr13:g.32366889:T>G		-	GnomADv3	-
1198827	NC_000013.11:g.32336819T>C	Not Yet Reviewed	chr13:g.32336819:T>C		-	ClinVar,LOVD,BIC,GnomAD	http://www.ncbi.nlm.nih.gov/clinvar/?term=SCV003848341, http://www.ncbi.nlm.nih.gov/clinvar/?term=SCV002814431, http://www.ncbi.nlm.nih.gov/clinvar/?term=SCV000273411, http://www.ncbi.nlm.nih.gov/clinvar/?term=SCV004219543, http://www.ncbi.nlm.nih.gov/clinvar/?term=SCV001771138, http://www.ncbi.nlm.nih.gov/clinvar/?term=SCV000109077, http://www.ncbi.nlm.nih.gov/clinvar/?term=SCV000146053, http://www.ncbi.nlm.nih.gov/clinvar/?term=SCV000072014, http://www.ncbi.nlm.nih.gov/clinvar/?term=SCV004847057, http://www.ncbi.nlm.nih.gov/clinvar/?term=SCV000688759, http://www.ncbi.nlm.nih.gov/clinvar/?term=SCV000917056
1123460	NC_000013.11:g.32323375G>T	Not Yet Reviewed	chr13:g.32323375:G>T		-	GnomADv3	-
1122806	NC_000013.11:g.32320465C>G	Not Yet Reviewed	chr13:g.32320465:C>G		-	GnomADv3	-
1152310	NC_000013.11:g.32379073T>C	Not Yet Reviewed	chr13:g.32379073:T>C		-	GnomADv3	-
1200826	NC_000013.11:g.32340037C>A	Pathogenic	chr13:g.32340037:C>A		Y1894*	ENIGMA,ClinVar,LOVD,BIC	http://www.ncbi.nlm.nih.gov/clinvar/?term=SCV000905017, http://www.ncbi.nlm.nih.gov/clinvar/?term=SCV000600656, http://www.ncbi.nlm.nih.gov/clinvar/?term=SCV000587791, http://www.ncbi.nlm.nih.gov/clinvar/?term=SCV005915563, http://www.ncbi.nlm.nih.gov/clinvar/?term=SCV001232289, http://www.ncbi.nlm.nih.gov/clinvar/?term=SCV000186049, http://www.ncbi.nlm.nih.gov/clinvar/?term=SCV004211909, http://www.ncbi.nlm.nih.gov/clinvar/?term=SCV000327263, http://www.ncbi.nlm.nih.gov/clinvar/?term=SCV001983744, http://www.ncbi.nlm.nih.gov/clinvar/?term=SCV000300916, http://www.ncbi.nlm.nih.gov/clinvar/?term=SCV000146666
1152803	NC_000013.11:g.32379642A>G	Not Yet Reviewed	chr13:g.32379642:A>G		-	GnomADv3	-
1135357	NC_000013.11:g.32339562A>C	Not Yet Reviewed	chr13:g.32339562:A>C		-	ClinVar	http://www.ncbi.nlm.nih.gov/clinvar/?term=SCV004375186
1203050	NC_000013.11:g.32356517_32356518delinsGACT	Not Yet Reviewed	chr13:g.32356517:AG>GACT		-	ClinVar	http://www.ncbi.nlm.nih.gov/clinvar/?term=SCV004213725
1204502	NC_000013.11:g.32365952A>T	Not Yet Reviewed	chr13:g.32365952:A>T		-	GnomADv3	-
1122464	NC_000013.11:g.32319292G>A	Not Yet Reviewed	chr13:g.32319292:G>A		-	ClinVar	http://www.ncbi.nlm.nih.gov/clinvar/?term=SCV002752667, http://www.ncbi.nlm.nih.gov/clinvar/?term=SCV000836705
1198421	NC_000013.11:g.32334461T>A	Not Yet Reviewed	chr13:g.32334461:T>A		-	GnomADv3	-
1133720	NC_000013.11:g.32338692T>C	Not Yet Reviewed	chr13:g.32338692:T>C		-	ClinVar,exLOVD	http://www.ncbi.nlm.nih.gov/clinvar/?term=SCV000759165, http://www.ncbi.nlm.nih.gov/clinvar/?term=SCV003850431, http://www.ncbi.nlm.nih.gov/clinvar/?term=SCV000887813
1121609	NC_000013.11:g.32317090A>C	Not Yet Reviewed	chr13:g.32317090:A>C		-	GnomAD,GnomADv3	-
1143374	NC_000013.11:g.32355794C>A	Not Yet Reviewed	chr13:g.32355794:C>A		-	GnomADv3	-
1154670	NC_000013.11:g.32384750G>A	Benign / Little Clinical Significance	chr13:g.32384750:G>A		?	ENIGMA,1000_Genomes,ClinVar,LOVD,GnomAD,GnomADv3	http://www.ncbi.nlm.nih.gov/clinvar/?term=SCV005236553, http://www.ncbi.nlm.nih.gov/clinvar/?term=SCV000245240
1122448	NC_000013.11:g.32319284A>T	Not Yet Reviewed	chr13:g.32319284:A>T		-	ClinVar	http://www.ncbi.nlm.nih.gov/clinvar/?term=SCV005102148
1133668	NC_000013.11:g.32338661A>G	Not Yet Reviewed	chr13:g.32338661:A>G		-	ClinVar,ExAC,GnomAD	http://www.ncbi.nlm.nih.gov/clinvar/?term=SCV003853782, http://www.ncbi.nlm.nih.gov/clinvar/?term=SCV003850400, http://www.ncbi.nlm.nih.gov/clinvar/?term=SCV001388897, http://www.ncbi.nlm.nih.gov/clinvar/?term=SCV000906080, http://www.ncbi.nlm.nih.gov/clinvar/?term=SCV001139088
1149652	NC_000013.11:g.32370566T>A	Not Yet Reviewed	chr13:g.32370566:T>A		-	ClinVar	http://www.ncbi.nlm.nih.gov/clinvar/?term=SCV001617933, http://www.ncbi.nlm.nih.gov/clinvar/?term=SCV001549324
1130806	NC_000013.11:g.32337080C>T	Not Yet Reviewed	chr13:g.32337080:C>T		-	ClinVar,LOVD	http://www.ncbi.nlm.nih.gov/clinvar/?term=SCV000960443, http://www.ncbi.nlm.nih.gov/clinvar/?term=SCV005370314, http://www.ncbi.nlm.nih.gov/clinvar/?term=SCV002738680, http://www.ncbi.nlm.nih.gov/clinvar/?term=SCV003850092, http://www.ncbi.nlm.nih.gov/clinvar/?term=SCV000913355
1129180	NC_000013.11:g.32335207T>C	Not Yet Reviewed	chr13:g.32335207:T>C		-	GnomADv3	-
1148925	NC_000013.11:g.32368876T>C	Not Yet Reviewed	chr13:g.32368876:T>C		-	GnomADv3	-
1128581	NC_000013.11:g.32333319T>G	Not Yet Reviewed	chr13:g.32333319:T>G		-	ClinVar	http://www.ncbi.nlm.nih.gov/clinvar/?term=SCV002716405, http://www.ncbi.nlm.nih.gov/clinvar/?term=SCV003846322
1121128	NC_000013.11:g.32316058C>G	Not Yet Reviewed	chr13:g.32316058:C>G		-	GnomADv3	-
1199490	NC_000013.11:g.32338000_32338001delinsTAAAAAG	Pathogenic	chr13:g.32338000:GT>TAAAAAG		F1216Kfs*14	ENIGMA,ClinVar,LOVD	http://www.ncbi.nlm.nih.gov/clinvar/?term=SCV003220404, http://www.ncbi.nlm.nih.gov/clinvar/?term=SCV000326891, http://www.ncbi.nlm.nih.gov/clinvar/?term=SCV000324173
1131203	NC_000013.11:g.32337311A>T	Not Yet Reviewed	chr13:g.32337311:A>T		-	ClinVar	http://www.ncbi.nlm.nih.gov/clinvar/?term=SCV002597696, http://www.ncbi.nlm.nih.gov/clinvar/?term=SCV003850267, http://www.ncbi.nlm.nih.gov/clinvar/?term=SCV000277810
1121149	NC_000013.11:g.32316125G>A	Not Yet Reviewed	chr13:g.32316125:G>A		-	1000_Genomes,GnomAD,GnomADv3	-
1122506	NC_000013.11:g.32319318A>C	Not Yet Reviewed	chr13:g.32319318:A>C		-	ClinVar	http://www.ncbi.nlm.nih.gov/clinvar/?term=SCV001179860
1141166	NC_000013.11:g.32349576G>C	Not Yet Reviewed	chr13:g.32349576:G>C		-	GnomADv3	-
1134473	NC_000013.11:g.32339084G>C	Not Yet Reviewed	chr13:g.32339084:G>C		-	ClinVar	http://www.ncbi.nlm.nih.gov/clinvar/?term=SCV003852051, http://www.ncbi.nlm.nih.gov/clinvar/?term=SCV000283247
1158030	NC_000013.11:g.32396936T>G	Likely benign	chr13:g.32396936:T>G		L3180=	ENIGMA,ClinVar,LOVD	http://www.ncbi.nlm.nih.gov/clinvar/?term=SCV000695243, http://www.ncbi.nlm.nih.gov/clinvar/?term=SCV004052528, http://www.ncbi.nlm.nih.gov/clinvar/?term=SCV000578659, http://www.ncbi.nlm.nih.gov/clinvar/?term=SCV001071535
1204286	NC_000013.11:g.32365690A>T	Not Yet Reviewed	chr13:g.32365690:A>T		-	GnomADv3	-
1203814	NC_000013.11:g.32363181_32363193del	Pathogenic	chr13:g.32363178:GATATGATACGGAA>G		Y2660Lfs*9	ENIGMA,ClinVar,LOVD	http://www.ncbi.nlm.nih.gov/clinvar/?term=SCV000488787, http://www.ncbi.nlm.nih.gov/clinvar/?term=SCV000945217, http://www.ncbi.nlm.nih.gov/clinvar/?term=SCV000301229, http://www.ncbi.nlm.nih.gov/clinvar/?term=SCV000210790
1126135	NC_000013.11:g.32330918G>A	Not Yet Reviewed	chr13:g.32330918:G>A		-	ClinVar	http://www.ncbi.nlm.nih.gov/clinvar/?term=SCV002664732
1123403	NC_000013.11:g.32323194C>T	Not Yet Reviewed	chr13:g.32323194:C>T		-	GnomADv3	-
1125912	NC_000013.11:g.32329913T>C	Not Yet Reviewed	chr13:g.32329913:T>C		-	GnomADv3	-
1157255	NC_000013.11:g.32394889G>A	Not Yet Reviewed	chr13:g.32394889:G>A		-	ClinVar	http://www.ncbi.nlm.nih.gov/clinvar/?term=SCV005625348, http://www.ncbi.nlm.nih.gov/clinvar/?term=SCV004005474, http://www.ncbi.nlm.nih.gov/clinvar/?term=SCV001488374
1133655	NC_000013.11:g.32338654G>T	Not Yet Reviewed	chr13:g.32338654:G>T		-	ClinVar	http://www.ncbi.nlm.nih.gov/clinvar/?term=SCV001217391
1147561	NC_000013.11:g.32365253T>C	Not Yet Reviewed	chr13:g.32365253:T>C		-	GnomADv3	-
1158965	NC_000013.11:g.32398463T>A	Not Yet Reviewed	chr13:g.32398463:T>A		-	ClinVar	http://www.ncbi.nlm.nih.gov/clinvar/?term=SCV004317889, http://www.ncbi.nlm.nih.gov/clinvar/?term=SCV005550486, http://www.ncbi.nlm.nih.gov/clinvar/?term=SCV000889198
1151562	NC_000013.11:g.32376697C>T	Not Yet Reviewed	chr13:g.32376697:C>T		-	ClinVar	http://www.ncbi.nlm.nih.gov/clinvar/?term=SCV001531561
1144617	NC_000013.11:g.32358145A>G	Not Yet Reviewed	chr13:g.32358145:A>G		-	GnomAD,GnomADv3	-
1201679	NC_000013.11:g.32341170_32341171del	Pathogenic	chr13:g.32341168:AAG>A		R2272Kfs*20	ENIGMA,ClinVar,LOVD	http://www.ncbi.nlm.nih.gov/clinvar/?term=SCV000324495, http://www.ncbi.nlm.nih.gov/clinvar/?term=SCV000327522, http://www.ncbi.nlm.nih.gov/clinvar/?term=SCV000296588
1207086	NC_000013.11:g.32394934dup	Not Yet Reviewed	chr13:g.32394932:A>AG		-	ClinVar	http://www.ncbi.nlm.nih.gov/clinvar/?term=SCV001345929
1139190	NC_000013.11:g.32343035C>G	Not Yet Reviewed	chr13:g.32343035:C>G		-	GnomADv3	-
1131138	NC_000013.11:g.32337277C>A	Not Yet Reviewed	chr13:g.32337277:C>A		-	ClinVar	http://www.ncbi.nlm.nih.gov/clinvar/?term=SCV002287985, http://www.ncbi.nlm.nih.gov/clinvar/?term=SCV003850238
1141957	NC_000013.11:g.32352293A>G	Not Yet Reviewed	chr13:g.32352293:A>G		-	GnomADv3	-
1201251	NC_000013.11:g.32340628_32340629insA	Not Yet Reviewed	chr13:g.32340628:T>TA		-	ClinVar	http://www.ncbi.nlm.nih.gov/clinvar/?term=SCV002660074, http://www.ncbi.nlm.nih.gov/clinvar/?term=SCV000567196
1154775	NC_000013.11:g.32385278A>G	Not Yet Reviewed	chr13:g.32385278:A>G		-	GnomAD,GnomADv3	-
1198882	NC_000013.11:g.32336909_32336914delinsT	Not Yet Reviewed	chr13:g.32336909:AACCAA>T		-	ClinVar	http://www.ncbi.nlm.nih.gov/clinvar/?term=SCV004020167
1199293	NC_000013.11:g.32337684A>T	Not Yet Reviewed	chr13:g.32337684:A>T		-	ClinVar,GnomAD,GnomADv3	http://www.ncbi.nlm.nih.gov/clinvar/?term=SCV004845145, http://www.ncbi.nlm.nih.gov/clinvar/?term=SCV003851868, http://www.ncbi.nlm.nih.gov/clinvar/?term=SCV002533784, http://www.ncbi.nlm.nih.gov/clinvar/?term=SCV000185433, http://www.ncbi.nlm.nih.gov/clinvar/?term=SCV000758830, http://www.ncbi.nlm.nih.gov/clinvar/?term=SCV000567774, http://www.ncbi.nlm.nih.gov/clinvar/?term=SCV000683547, http://www.ncbi.nlm.nih.gov/clinvar/?term=SCV001361853
1199169	NC_000013.11:g.32337461G>T	Pathogenic	chr13:g.32337461:G>T		E1036*	ENIGMA,ClinVar,LOVD	http://www.ncbi.nlm.nih.gov/clinvar/?term=SCV005915500, http://www.ncbi.nlm.nih.gov/clinvar/?term=SCV003932714, http://www.ncbi.nlm.nih.gov/clinvar/?term=SCV005875548, http://www.ncbi.nlm.nih.gov/clinvar/?term=SCV000549684, http://www.ncbi.nlm.nih.gov/clinvar/?term=SCV000668745, http://www.ncbi.nlm.nih.gov/clinvar/?term=SCV004213590, http://www.ncbi.nlm.nih.gov/clinvar/?term=SCV000783752
1142512	NC_000013.11:g.32354875G>T	Not Yet Reviewed	chr13:g.32354875:G>T		-	ClinVar	http://www.ncbi.nlm.nih.gov/clinvar/?term=SCV005625263, http://www.ncbi.nlm.nih.gov/clinvar/?term=SCV000488283, http://www.ncbi.nlm.nih.gov/clinvar/?term=SCV001395137, http://www.ncbi.nlm.nih.gov/clinvar/?term=SCV005192114, http://www.ncbi.nlm.nih.gov/clinvar/?term=SCV000216609, http://www.ncbi.nlm.nih.gov/clinvar/?term=SCV000918830
1123944	NC_000013.11:g.32325155T>C	Not Yet Reviewed	chr13:g.32325155:T>C		-	ClinVar	http://www.ncbi.nlm.nih.gov/clinvar/?term=SCV005026745
1148656	NC_000013.11:g.32368178C>T	Not Yet Reviewed	chr13:g.32368178:C>T		-	GnomADv3	-
1122996	NC_000013.11:g.32321418A>G	Not Yet Reviewed	chr13:g.32321418:A>G		-	GnomADv3	-
1121957	NC_000013.11:g.32318660C>G	Not Yet Reviewed	chr13:g.32318660:C>G		-	GnomADv3	-
1123430	NC_000013.11:g.32323288G>A	Not Yet Reviewed	chr13:g.32323288:G>A		-	GnomAD,GnomADv3	-
1138501	NC_000013.11:g.32341149C>T	Not Yet Reviewed	chr13:g.32341149:C>T		-	ClinVar	http://www.ncbi.nlm.nih.gov/clinvar/?term=SCV004466686
1125654	NC_000013.11:g.32329298A>G	Not Yet Reviewed	chr13:g.32329298:A>G		-	1000_Genomes,GnomAD,GnomADv3	-
1153031	NC_000013.11:g.32379833A>T	Not Yet Reviewed	chr13:g.32379833:A>T		-	ClinVar,LOVD	http://www.ncbi.nlm.nih.gov/clinvar/?term=SCV005815726, http://www.ncbi.nlm.nih.gov/clinvar/?term=SCV001179960
1202906	NC_000013.11:g.32355279_32355280delinsCC	Not Yet Reviewed	chr13:g.32355279:GA>CC		-	ClinVar,LOVD	http://www.ncbi.nlm.nih.gov/clinvar/?term=SCV000954674, http://www.ncbi.nlm.nih.gov/clinvar/?term=SCV005059134, http://www.ncbi.nlm.nih.gov/clinvar/?term=SCV001188802, http://www.ncbi.nlm.nih.gov/clinvar/?term=SCV000911816, http://www.ncbi.nlm.nih.gov/clinvar/?term=SCV001133896
1129711	NC_000013.11:g.32336411C>G	Not Yet Reviewed	chr13:g.32336411:C>G		-	ClinVar,LOVD	http://www.ncbi.nlm.nih.gov/clinvar/?term=SCV004488074, http://www.ncbi.nlm.nih.gov/clinvar/?term=SCV004837727
1201878	NC_000013.11:g.32343044A>G	Not Yet Reviewed	chr13:g.32343044:A>G		-	GnomADv3	-
1123598	NC_000013.11:g.32324029T>G	Not Yet Reviewed	chr13:g.32324029:T>G		-	GnomADv3	-
1199286	NC_000013.11:g.32337670dup	Not Yet Reviewed	chr13:g.32337669:C>CT		-	ClinVar	http://www.ncbi.nlm.nih.gov/clinvar/?term=SCV003932822
1157096	NC_000013.11:g.32394805C>T	Not Yet Reviewed	chr13:g.32394805:C>T		-	ClinVar,LOVD,ENIGMA_BRCA12_Functional_Assays	http://www.ncbi.nlm.nih.gov/clinvar/?term=SCV004005450, http://www.ncbi.nlm.nih.gov/clinvar/?term=SCV000592280
1205830	NC_000013.11:g.32379355_32379359del	Not Yet Reviewed	chr13:g.32379353:AATCAC>A		-	ClinVar	http://www.ncbi.nlm.nih.gov/clinvar/?term=SCV004411493
1199496	NC_000013.11:g.32338012T>G	Not Yet Reviewed	chr13:g.32338012:T>G		-	ClinVar	http://www.ncbi.nlm.nih.gov/clinvar/?term=SCV005916560
1200999	NC_000013.11:g.32340276C>T	Not Yet Reviewed	chr13:g.32340276:C>T		-	ClinVar,GnomAD,GnomADv3	http://www.ncbi.nlm.nih.gov/clinvar/?term=SCV000534773, http://www.ncbi.nlm.nih.gov/clinvar/?term=SCV000216807, http://www.ncbi.nlm.nih.gov/clinvar/?term=SCV001623382, http://www.ncbi.nlm.nih.gov/clinvar/?term=SCV003850782, http://www.ncbi.nlm.nih.gov/clinvar/?term=SCV002047288, http://www.ncbi.nlm.nih.gov/clinvar/?term=SCV000821941, http://www.ncbi.nlm.nih.gov/clinvar/?term=SCV000784847, http://www.ncbi.nlm.nih.gov/clinvar/?term=SCV000108742, http://www.ncbi.nlm.nih.gov/clinvar/?term=SCV000283277, http://www.ncbi.nlm.nih.gov/clinvar/?term=SCV004846670, http://www.ncbi.nlm.nih.gov/clinvar/?term=SCV002053562
1206398	NC_000013.11:g.32383136_32383137insTAATCCAGCACTTCGGGAGGCCAAGGTGGGTG	Not Yet Reviewed	chr13:g.32383118:T>TGGGAGGCCAAGGTGGGTGTAATCCAGCACTTC		-	GnomADv3	-
1151953	NC_000013.11:g.32377534G>A	Not Yet Reviewed	chr13:g.32377534:G>A		-	GnomAD,GnomADv3	-
1205941	NC_000013.11:g.32379535_32379540del	Not Yet Reviewed	chr13:g.32379531:CTTTGTT>C		-	ClinVar	http://www.ncbi.nlm.nih.gov/clinvar/?term=SCV002493278
1151172	NC_000013.11:g.32375725T>C	Not Yet Reviewed	chr13:g.32375725:T>C		-	GnomAD,GnomADv3	-
1121474	NC_000013.11:g.32316547A>G	Not Yet Reviewed	chr13:g.32316547:A>G		-	ClinVar	http://www.ncbi.nlm.nih.gov/clinvar/?term=SCV000560378
1199166	NC_000013.11:g.32337455_32337456del	Not Yet Reviewed	chr13:g.32337452:GAT>G		-	ClinVar,GnomAD,GnomADv3	http://www.ncbi.nlm.nih.gov/clinvar/?term=SCV000827344, http://www.ncbi.nlm.nih.gov/clinvar/?term=SCV001372329, http://www.ncbi.nlm.nih.gov/clinvar/?term=SCV000666113
1125004	NC_000013.11:g.32326873T>C	Not Yet Reviewed	chr13:g.32326873:T>C		-	GnomAD,GnomADv3	-
1202300	NC_000013.11:g.32349210_32349211del	Not Yet Reviewed	chr13:g.32349207:ACT>A		-	GnomADv3	-
1150268	NC_000013.11:g.32371974G>A	Not Yet Reviewed	chr13:g.32371974:G>A		-	GnomADv3	-
1203596	NC_000013.11:g.32359430T>G	Not Yet Reviewed	chr13:g.32359430:T>G		-	GnomADv3	-
1122441	NC_000013.11:g.32319282C>A	Pathogenic	chr13:g.32319282:C>A		Y91*	ENIGMA,ClinVar,LOVD	http://www.ncbi.nlm.nih.gov/clinvar/?term=SCV000326749, http://www.ncbi.nlm.nih.gov/clinvar/?term=SCV000300312
1124385	NC_000013.11:g.32326120A>G	Not Yet Reviewed	chr13:g.32326120:A>G		-	LOVD	-
1207459	NC_000013.11:g.32398229_32398230insAT	Pathogenic	chr13:g.32398229:C>CAT		V3240Lfs*10	ENIGMA,ClinVar	http://www.ncbi.nlm.nih.gov/clinvar/?term=SCV000783839
1145842	NC_000013.11:g.32362497A>G	Not Yet Reviewed	chr13:g.32362497:A>G		-	LOVD,ExAC,GnomAD,GnomADv3	-
1154553	NC_000013.11:g.32384206C>A	Not Yet Reviewed	chr13:g.32384206:C>A		-	GnomAD,GnomADv3	-
1207480	NC_000013.11:g.32398283_32398286del	Pathogenic	chr13:g.32398279:GAGAA>G		K3257Rfs*17	ENIGMA,ClinVar,LOVD,ExAC,GnomAD	http://www.ncbi.nlm.nih.gov/clinvar/?term=SCV002236276, http://www.ncbi.nlm.nih.gov/clinvar/?term=SCV004836103, http://www.ncbi.nlm.nih.gov/clinvar/?term=SCV000301414, http://www.ncbi.nlm.nih.gov/clinvar/?term=SCV000184831, http://www.ncbi.nlm.nih.gov/clinvar/?term=SCV000695270
1122047	NC_000013.11:g.32319059G>T	Not Yet Reviewed	chr13:g.32319059:G>T		-	GnomAD,ExAC	-
1151180	NC_000013.11:g.32375752G>A	Not Yet Reviewed	chr13:g.32375752:G>A		-	GnomADv3	-
1125973	NC_000013.11:g.32330179A>T	Not Yet Reviewed	chr13:g.32330179:A>T		-	GnomADv3	-
1125624	NC_000013.11:g.32329111A>G	Not Yet Reviewed	chr13:g.32329111:A>G		-	GnomAD,GnomADv3	-
1200521	NC_000013.11:g.32339585_32339589del	Not Yet Reviewed	chr13:g.32339583:GTAGCA>G		-	ClinVar	http://www.ncbi.nlm.nih.gov/clinvar/?term=SCV001394856
1147258	NC_000013.11:g.32364621T>G	Not Yet Reviewed	chr13:g.32364621:T>G		-	GnomAD,GnomADv3	-
1197925	NC_000013.11:g.32332712_32332743del	Not Yet Reviewed	chr13:g.32332710:TACCCCTATTGCATATTTCTTCATGTGACCAAA>T		-	LOVD	-
1158819	NC_000013.11:g.32398366C>A	Not Yet Reviewed	chr13:g.32398366:C>A		-	ClinVar	http://www.ncbi.nlm.nih.gov/clinvar/?term=SCV002217779, http://www.ncbi.nlm.nih.gov/clinvar/?term=SCV000084528
1134426	NC_000013.11:g.32339062C>A	Pathogenic	chr13:g.32339062:C>A		Y1569*	ENIGMA,ClinVar	http://www.ncbi.nlm.nih.gov/clinvar/?term=SCV005102054, http://www.ncbi.nlm.nih.gov/clinvar/?term=SCV000887822, http://www.ncbi.nlm.nih.gov/clinvar/?term=SCV000783823, http://www.ncbi.nlm.nih.gov/clinvar/?term=SCV000283245
1151041	NC_000013.11:g.32375371C>G	Not Yet Reviewed	chr13:g.32375371:C>G		-	GnomAD,GnomADv3	-
1156151	NC_000013.11:g.32391351C>T	Not Yet Reviewed	chr13:g.32391351:C>T		-	GnomAD,GnomADv3	-
1144916	NC_000013.11:g.32358917G>C	Not Yet Reviewed	chr13:g.32358917:G>C		-	1000_Genomes,GnomAD,GnomADv3	-
1155211	NC_000013.11:g.32387432C>T	Not Yet Reviewed	chr13:g.32387432:C>T		-	1000_Genomes,GnomAD,GnomADv3	-
1144446	NC_000013.11:g.32357871G>A	Not Yet Reviewed	chr13:g.32357871:G>A		-	ClinVar	http://www.ncbi.nlm.nih.gov/clinvar/?term=SCV005551861
1199252	NC_000013.11:g.32337618dup	Pathogenic	chr13:g.32337614:A>AC		Q1089Sfs*10	ENIGMA,ClinVar,LOVD	http://www.ncbi.nlm.nih.gov/clinvar/?term=SCV005061320, http://www.ncbi.nlm.nih.gov/clinvar/?term=SCV002612371, http://www.ncbi.nlm.nih.gov/clinvar/?term=SCV000324144
1154634	NC_000013.11:g.32384583A>G	Not Yet Reviewed	chr13:g.32384583:A>G		-	GnomAD,GnomADv3	-
1198418	NC_000013.11:g.32334441T>C	Not Yet Reviewed	chr13:g.32334441:T>C		-	GnomADv3	-
1201796	NC_000013.11:g.32342238T>A	Not Yet Reviewed	chr13:g.32342238:T>A		-	GnomADv3	-
1136522	NC_000013.11:g.32340171T>C	Not Yet Reviewed	chr13:g.32340171:T>C		-	ClinVar	http://www.ncbi.nlm.nih.gov/clinvar/?term=SCV002648084, http://www.ncbi.nlm.nih.gov/clinvar/?term=SCV003850701
1134884	NC_000013.11:g.32339313C>T	Not Yet Reviewed	chr13:g.32339313:C>T		-	ClinVar	http://www.ncbi.nlm.nih.gov/clinvar/?term=SCV003852238, http://www.ncbi.nlm.nih.gov/clinvar/?term=SCV000694814
1152556	NC_000013.11:g.32379408G>A	Not Yet Reviewed	chr13:g.32379408:G>A		-	ClinVar,exLOVD	http://www.ncbi.nlm.nih.gov/clinvar/?term=SCV005548608, http://www.ncbi.nlm.nih.gov/clinvar/?term=SCV004825526
1143981	NC_000013.11:g.32356648G>A	Not Yet Reviewed	chr13:g.32356648:G>A		-	1000_Genomes,ClinVar,LOVD,ExAC,ESP,GnomAD,GnomADv3	http://www.ncbi.nlm.nih.gov/clinvar/?term=SCV000592129, http://www.ncbi.nlm.nih.gov/clinvar/?term=SCV000196006
1154046	NC_000013.11:g.32382001T>C	Not Yet Reviewed	chr13:g.32382001:T>C		-	GnomADv3	-
1130189	NC_000013.11:g.32336701A>G	Not Yet Reviewed	chr13:g.32336701:A>G		-	ClinVar	http://www.ncbi.nlm.nih.gov/clinvar/?term=SCV000665007
1155324	NC_000013.11:g.32387911C>T	Not Yet Reviewed	chr13:g.32387911:C>T		-	GnomADv3	-
1204231	NC_000013.11:g.32365143A>C	Not Yet Reviewed	chr13:g.32365143:A>C		-	GnomADv3	-
1201300	NC_000013.11:g.32340684A>C	Not Yet Reviewed	chr13:g.32340684:A>C		-	ClinVar,LOVD,BIC	http://www.ncbi.nlm.nih.gov/clinvar/?term=SCV004362154, http://www.ncbi.nlm.nih.gov/clinvar/?term=SCV003852436, http://www.ncbi.nlm.nih.gov/clinvar/?term=SCV005917598, http://www.ncbi.nlm.nih.gov/clinvar/?term=SCV001507375, http://www.ncbi.nlm.nih.gov/clinvar/?term=SCV004843843, http://www.ncbi.nlm.nih.gov/clinvar/?term=SCV002013693, http://www.ncbi.nlm.nih.gov/clinvar/?term=SCV002046564, http://www.ncbi.nlm.nih.gov/clinvar/?term=SCV000694964, http://www.ncbi.nlm.nih.gov/clinvar/?term=SCV002660635, http://www.ncbi.nlm.nih.gov/clinvar/?term=SCV000146829
1154004	NC_000013.11:g.32381804T>C	Not Yet Reviewed	chr13:g.32381804:T>C		-	GnomADv3	-
1128486	NC_000013.11:g.32333275T>A	Not Yet Reviewed	chr13:g.32333275:T>A		-	ClinVar	http://www.ncbi.nlm.nih.gov/clinvar/?term=SCV004451015
1148095	NC_000013.11:g.32366776C>T	Not Yet Reviewed	chr13:g.32366776:C>T		-	GnomADv3	-
1197201	NC_000013.11:g.32326604G>C	Not Yet Reviewed	chr13:g.32326604:G>C		-	ClinVar	http://www.ncbi.nlm.nih.gov/clinvar/?term=SCV001148968, http://www.ncbi.nlm.nih.gov/clinvar/?term=SCV001484628, http://www.ncbi.nlm.nih.gov/clinvar/?term=SCV005551886, http://www.ncbi.nlm.nih.gov/clinvar/?term=SCV004543904
1204950	NC_000013.11:g.32368810_32368811del	Not Yet Reviewed	chr13:g.32368809:GGT>G		-	GnomAD	-
1128246	NC_000013.11:g.32333141C>T	Not Yet Reviewed	chr13:g.32333141:C>T		-	ClinVar,LOVD	http://www.ncbi.nlm.nih.gov/clinvar/?term=SCV004263753, http://www.ncbi.nlm.nih.gov/clinvar/?term=SCV005552906
1135421	NC_000013.11:g.32339581C>T	Not Yet Reviewed	chr13:g.32339581:C>T		-	ClinVar	http://www.ncbi.nlm.nih.gov/clinvar/?term=SCV002640632, http://www.ncbi.nlm.nih.gov/clinvar/?term=SCV000526907
1201070	NC_000013.11:g.32340370_32340414dup	Not Yet Reviewed	chr13:g.32340367:A>AGATAGTACCAAGCAAGTCTTTTCCAAAGTATTGTTTAAAAGTAAC		-	ClinVar	http://www.ncbi.nlm.nih.gov/clinvar/?term=SCV002536199
1125672	NC_000013.11:g.32329374T>C	Not Yet Reviewed	chr13:g.32329374:T>C		-	ClinVar,LOVD,exLOVD,BIC,GnomAD,GnomADv3	http://www.ncbi.nlm.nih.gov/clinvar/?term=SCV004243937, http://www.ncbi.nlm.nih.gov/clinvar/?term=SCV001905810, http://www.ncbi.nlm.nih.gov/clinvar/?term=SCV000147346, http://www.ncbi.nlm.nih.gov/clinvar/?term=SCV000072922, http://www.ncbi.nlm.nih.gov/clinvar/?term=SCV003838814, http://www.ncbi.nlm.nih.gov/clinvar/?term=SCV001473237, http://www.ncbi.nlm.nih.gov/clinvar/?term=SCV000743248
1204110	NC_000013.11:g.32365109_32365114del	Not Yet Reviewed	chr13:g.32365106:ATTCTTT>A		-	GnomADv3	-
1139850	NC_000013.11:g.32344844T>C	Not Yet Reviewed	chr13:g.32344844:T>C		-	GnomADv3	-
1156830	NC_000013.11:g.32394656T>C	Not Yet Reviewed	chr13:g.32394656:T>C		-	LOVD	-
1150484	NC_000013.11:g.32372989A>C	Not Yet Reviewed	chr13:g.32372989:A>C		-	GnomADv3	-
1130511	NC_000013.11:g.32336895G>A	Not Yet Reviewed	chr13:g.32336895:G>A		-	ClinVar,LOVD	http://www.ncbi.nlm.nih.gov/clinvar/?term=SCV003848397, http://www.ncbi.nlm.nih.gov/clinvar/?term=SCV000549727
1141564	NC_000013.11:g.32350949G>A	Not Yet Reviewed	chr13:g.32350949:G>A		-	GnomAD,GnomADv3	-
1128901	NC_000013.11:g.32333952T>C	Not Yet Reviewed	chr13:g.32333952:T>C		-	GnomAD,GnomADv3	-
1123260	NC_000013.11:g.32322673A>G	Not Yet Reviewed	chr13:g.32322673:A>G		-	GnomADv3	-
1196393	NC_000013.11:g.32316505dup	Not Yet Reviewed	chr13:g.32316500:A>AT		-	ClinVar,LOVD	http://www.ncbi.nlm.nih.gov/clinvar/?term=SCV002210442, http://www.ncbi.nlm.nih.gov/clinvar/?term=SCV001828006
1127467	NC_000013.11:g.32332724A>G	Not Yet Reviewed	chr13:g.32332724:A>G		-	ClinVar	http://www.ncbi.nlm.nih.gov/clinvar/?term=SCV000758988, http://www.ncbi.nlm.nih.gov/clinvar/?term=SCV004846890, http://www.ncbi.nlm.nih.gov/clinvar/?term=SCV002013449, http://www.ncbi.nlm.nih.gov/clinvar/?term=SCV001353623, http://www.ncbi.nlm.nih.gov/clinvar/?term=SCV000217960, http://www.ncbi.nlm.nih.gov/clinvar/?term=SCV003849938
1146179	NC_000013.11:g.32362684T>C	Not Yet Reviewed	chr13:g.32362684:T>C		-	ClinVar,LOVD,ENIGMA_BRCA12_Functional_Assays	http://www.ncbi.nlm.nih.gov/clinvar/?term=SCV000265962
1132782	NC_000013.11:g.32338200C>T	Not Yet Reviewed	chr13:g.32338200:C>T		-	ClinVar,LOVD	http://www.ncbi.nlm.nih.gov/clinvar/?term=SCV005424408, http://www.ncbi.nlm.nih.gov/clinvar/?term=SCV004362027, http://www.ncbi.nlm.nih.gov/clinvar/?term=SCV003846911, http://www.ncbi.nlm.nih.gov/clinvar/?term=SCV002625846, http://www.ncbi.nlm.nih.gov/clinvar/?term=SCV000820624, http://www.ncbi.nlm.nih.gov/clinvar/?term=SCV000744445, http://www.ncbi.nlm.nih.gov/clinvar/?term=SCV000743290
1131947	NC_000013.11:g.32337732A>C	Not Yet Reviewed	chr13:g.32337732:A>C		-	ClinVar	http://www.ncbi.nlm.nih.gov/clinvar/?term=SCV001181570, http://www.ncbi.nlm.nih.gov/clinvar/?term=SCV003851908
1124493	NC_000013.11:g.32326222T>G	Not Yet Reviewed	chr13:g.32326222:T>G		-	ClinVar	http://www.ncbi.nlm.nih.gov/clinvar/?term=SCV002338560, http://www.ncbi.nlm.nih.gov/clinvar/?term=SCV000688894
1140457	NC_000013.11:g.32346927A>T	Not Yet Reviewed	chr13:g.32346927:A>T		-	1000_Genomes,ClinVar,LOVD,exLOVD,ExAC,GnomAD,GnomADv3	http://www.ncbi.nlm.nih.gov/clinvar/?term=SCV001966987, http://www.ncbi.nlm.nih.gov/clinvar/?term=SCV001958540, http://www.ncbi.nlm.nih.gov/clinvar/?term=SCV000267801
1120934	NC_000013.11:g.32315616G>C	Not Yet Reviewed	chr13:g.32315616:G>C		-	LOVD,GnomAD,GnomADv3	-
1132046	NC_000013.11:g.32337788C>T	Not Yet Reviewed	chr13:g.32337788:C>T		-	ClinVar,GnomAD	http://www.ncbi.nlm.nih.gov/clinvar/?term=SCV001181755, http://www.ncbi.nlm.nih.gov/clinvar/?term=SCV003851954
1158200	NC_000013.11:g.32397039C>T	Not Yet Reviewed	chr13:g.32397039:C>T		-	ClinVar	http://www.ncbi.nlm.nih.gov/clinvar/?term=SCV000666061
1135435	NC_000013.11:g.32339589T>C	Not Yet Reviewed	chr13:g.32339589:T>C		-	ClinVar,LOVD	http://www.ncbi.nlm.nih.gov/clinvar/?term=SCV002646061, http://www.ncbi.nlm.nih.gov/clinvar/?term=SCV003847103
1139834	NC_000013.11:g.32344773C>T	Not Yet Reviewed	chr13:g.32344773:C>T		-	GnomAD,GnomADv3	-
1150600	NC_000013.11:g.32373366C>T	Not Yet Reviewed	chr13:g.32373366:C>T		-	GnomADv3	-
1122191	NC_000013.11:g.32319135T>A	Pathogenic	chr13:g.32319135:T>A		Y42*	ENIGMA,ClinVar,LOVD	http://www.ncbi.nlm.nih.gov/clinvar/?term=SCV004005512, http://www.ncbi.nlm.nih.gov/clinvar/?term=SCV004212912, http://www.ncbi.nlm.nih.gov/clinvar/?term=SCV000323971
1140254	NC_000013.11:g.32346814A>C	Not Yet Reviewed	chr13:g.32346814:A>C		-	ClinVar	http://www.ncbi.nlm.nih.gov/clinvar/?term=SCV001338561
1129295	NC_000013.11:g.32335460C>T	Not Yet Reviewed	chr13:g.32335460:C>T		-	GnomADv3	-
1203059	NC_000013.11:g.32356530_32356545del	Not Yet Reviewed	chr13:g.32356529:GCAAAAACATCCACTCT>G		-	LOVD	-
1124570	NC_000013.11:g.32326263A>T	Not Yet Reviewed	chr13:g.32326263:A>T		-	ClinVar,LOVD,GnomAD,GnomADv3	http://www.ncbi.nlm.nih.gov/clinvar/?term=SCV005059184, http://www.ncbi.nlm.nih.gov/clinvar/?term=SCV004846784, http://www.ncbi.nlm.nih.gov/clinvar/?term=SCV001784491, http://www.ncbi.nlm.nih.gov/clinvar/?term=SCV000635418, http://www.ncbi.nlm.nih.gov/clinvar/?term=SCV000273479, http://www.ncbi.nlm.nih.gov/clinvar/?term=SCV000904824, http://www.ncbi.nlm.nih.gov/clinvar/?term=SCV000297532
1131493	NC_000013.11:g.32337473A>C	Not Yet Reviewed	chr13:g.32337473:A>C		-	ClinVar	http://www.ncbi.nlm.nih.gov/clinvar/?term=SCV005734631
1158382	NC_000013.11:g.32397715C>T	Not Yet Reviewed	chr13:g.32397715:C>T		-	GnomADv3	-
1152160	NC_000013.11:g.32378256A>T	Not Yet Reviewed	chr13:g.32378256:A>T		-	GnomADv3	-
1142626	NC_000013.11:g.32354945A>G	Not Yet Reviewed	chr13:g.32354945:A>G		-	ClinVar	http://www.ncbi.nlm.nih.gov/clinvar/?term=SCV002382907
1154140	NC_000013.11:g.32382322G>T	Not Yet Reviewed	chr13:g.32382322:G>T		-	GnomADv3	-
1146292	NC_000013.11:g.32362969A>C	Not Yet Reviewed	chr13:g.32362969:A>C		-	GnomADv3	-
1127658	NC_000013.11:g.32332827C>G	Not Yet Reviewed	chr13:g.32332827:C>G		-	ClinVar	http://www.ncbi.nlm.nih.gov/clinvar/?term=SCV000275006, http://www.ncbi.nlm.nih.gov/clinvar/?term=SCV003850022
1142067	NC_000013.11:g.32352881A>G	Not Yet Reviewed	chr13:g.32352881:A>G		-	1000_Genomes,GnomAD,GnomADv3	-
1129317	NC_000013.11:g.32335563T>A	Not Yet Reviewed	chr13:g.32335563:T>A		-	GnomAD,GnomADv3	-
1121917	NC_000013.11:g.32318499T>G	Not Yet Reviewed	chr13:g.32318499:T>G		-	GnomAD,GnomADv3	-
1141721	NC_000013.11:g.32351443T>G	Not Yet Reviewed	chr13:g.32351443:T>G		-	GnomADv3	-
1127492	NC_000013.11:g.32332741A>G	Not Yet Reviewed	chr13:g.32332741:A>G		-	ClinVar	http://www.ncbi.nlm.nih.gov/clinvar/?term=SCV001214491
1204162	NC_000013.11:g.32365137_32365138insTTTTTTTTTTTTTTTTTTTTTTTTTTTTTTTTTTTTTTTTTTTTTTTTTTTTTT	Not Yet Reviewed	chr13:g.32365109:C>CTTTTTTTTTTTTTTTTTTTTTTTTTTTTTTTTTTTTTTTTTTTTTTTTTTTTTT		-	GnomADv3	-
1200116	NC_000013.11:g.32338986dup	Pathogenic	chr13:g.32338981:G>GA		N1544Kfs*4	ENIGMA,ClinVar,LOVD,ExAC,ESP,BIC,GnomAD	http://www.ncbi.nlm.nih.gov/clinvar/?term=SCV005061325, http://www.ncbi.nlm.nih.gov/clinvar/?term=SCV004845711, http://www.ncbi.nlm.nih.gov/clinvar/?term=SCV000911166, http://www.ncbi.nlm.nih.gov/clinvar/?term=SCV000329608, http://www.ncbi.nlm.nih.gov/clinvar/?term=SCV000327062, http://www.ncbi.nlm.nih.gov/clinvar/?term=SCV002588878, http://www.ncbi.nlm.nih.gov/clinvar/?term=SCV000916854, http://www.ncbi.nlm.nih.gov/clinvar/?term=SCV000901110, http://www.ncbi.nlm.nih.gov/clinvar/?term=SCV000054098, http://www.ncbi.nlm.nih.gov/clinvar/?term=SCV000146458, http://www.ncbi.nlm.nih.gov/clinvar/?term=SCV000072469, http://www.ncbi.nlm.nih.gov/clinvar/?term=SCV000187408, http://www.ncbi.nlm.nih.gov/clinvar/?term=SCV004213583, http://www.ncbi.nlm.nih.gov/clinvar/?term=SCV000296705, http://www.ncbi.nlm.nih.gov/clinvar/?term=SCV000587718, http://www.ncbi.nlm.nih.gov/clinvar/?term=SCV000300774
1205721	NC_000013.11:g.32377583T>A	Not Yet Reviewed	chr13:g.32377583:T>A		-	GnomADv3	-
1136826	NC_000013.11:g.32340328T>A	Not Yet Reviewed	chr13:g.32340328:T>A		-	ClinVar	http://www.ncbi.nlm.nih.gov/clinvar/?term=SCV002330592, http://www.ncbi.nlm.nih.gov/clinvar/?term=SCV002658364
1158934	NC_000013.11:g.32398445C>A	Not Yet Reviewed	chr13:g.32398445:C>A		-	GnomAD	-
1206292	NC_000013.11:g.32380563T>C	Not Yet Reviewed	chr13:g.32380563:T>C		-	GnomADv3	-
1201088	NC_000013.11:g.32340391C>G	Not Yet Reviewed	chr13:g.32340391:C>G		-	ClinVar	http://www.ncbi.nlm.nih.gov/clinvar/?term=SCV005981165
1157468	NC_000013.11:g.32395614G>A	Not Yet Reviewed	chr13:g.32395614:G>A		-	GnomAD,GnomADv3	-
1142580	NC_000013.11:g.32354917A>T	Not Yet Reviewed	chr13:g.32354917:A>T		-	ClinVar	http://www.ncbi.nlm.nih.gov/clinvar/?term=SCV005029389
1154933	NC_000013.11:g.32386060G>A	Not Yet Reviewed	chr13:g.32386060:G>A		-	GnomAD,GnomADv3	-
1148706	NC_000013.11:g.32368352A>T	Not Yet Reviewed	chr13:g.32368352:A>T		-	GnomAD,GnomADv3	-
1126746	NC_000013.11:g.32332306A>G	Likely benign	chr13:g.32332306:A>G		V276=	ENIGMA,ClinVar,ExAC,GnomAD	http://www.ncbi.nlm.nih.gov/clinvar/?term=SCV004538699, http://www.ncbi.nlm.nih.gov/clinvar/?term=SCV000578966
1203330	NC_000013.11:g.32358427G>A	Not Yet Reviewed	chr13:g.32358427:G>A		-	GnomADv3	-
1132733	NC_000013.11:g.32338172T>C	Not Yet Reviewed	chr13:g.32338172:T>C		-	LOVD	-
1153854	NC_000013.11:g.32381033C>T	Not Yet Reviewed	chr13:g.32381033:C>T		-	1000_Genomes,GnomAD,GnomADv3	-
1134226	NC_000013.11:g.32338947A>G	Not Yet Reviewed	chr13:g.32338947:A>G		-	ClinVar	http://www.ncbi.nlm.nih.gov/clinvar/?term=SCV004680662, http://www.ncbi.nlm.nih.gov/clinvar/?term=SCV004362065
1121749	NC_000013.11:g.32317742T>C	Not Yet Reviewed	chr13:g.32317742:T>C		-	GnomAD,GnomADv3	-
1146354	NC_000013.11:g.32363177A>G	Not Yet Reviewed	chr13:g.32363177:A>G		-	ClinVar	http://www.ncbi.nlm.nih.gov/clinvar/?term=SCV003207104, http://www.ncbi.nlm.nih.gov/clinvar/?term=SCV004213671, http://www.ncbi.nlm.nih.gov/clinvar/?term=SCV000600774, http://www.ncbi.nlm.nih.gov/clinvar/?term=SCV001551547
1141149	NC_000013.11:g.32349489T>A	Not Yet Reviewed	chr13:g.32349489:T>A		-	GnomADv3	-
1199311	NC_000013.11:g.32337704del	Pathogenic	chr13:g.32337703:TA>T		I1117Yfs*2	ENIGMA,ClinVar	http://www.ncbi.nlm.nih.gov/clinvar/?term=SCV000283207, http://www.ncbi.nlm.nih.gov/clinvar/?term=SCV000783804
1151531	NC_000013.11:g.32376681A>G	Not Yet Reviewed	chr13:g.32376681:A>G		-	ClinVar	http://www.ncbi.nlm.nih.gov/clinvar/?term=SCV003855536
1206291	NC_000013.11:g.32380562A>T	Not Yet Reviewed	chr13:g.32380562:A>T		-	GnomADv3	-
1156696	NC_000013.11:g.32394119G>A	Not Yet Reviewed	chr13:g.32394119:G>A		-	GnomAD,GnomADv3	-
1201734	NC_000013.11:g.32341637C>T	Not Yet Reviewed	chr13:g.32341637:C>T		-	GnomAD,GnomADv3	-
1137507	NC_000013.11:g.32340669T>G	Not Yet Reviewed	chr13:g.32340669:T>G		-	ClinVar	http://www.ncbi.nlm.nih.gov/clinvar/?term=SCV001187257, http://www.ncbi.nlm.nih.gov/clinvar/?term=SCV003852417
1133713	NC_000013.11:g.32338686A>G	Not Yet Reviewed	chr13:g.32338686:A>G		-	ClinVar	http://www.ncbi.nlm.nih.gov/clinvar/?term=SCV003850425, http://www.ncbi.nlm.nih.gov/clinvar/?term=SCV000187141
1153342	NC_000013.11:g.32380048G>T	Not Yet Reviewed	chr13:g.32380048:G>T		-	ClinVar,LOVD	http://www.ncbi.nlm.nih.gov/clinvar/?term=SCV000814512
1205920	NC_000013.11:g.32379503_32379504del	Pathogenic	chr13:g.32379501:AAG>A		E2981Kfs*36	ENIGMA,ClinVar,LOVD	http://www.ncbi.nlm.nih.gov/clinvar/?term=SCV000324714, http://www.ncbi.nlm.nih.gov/clinvar/?term=SCV000327997
1145904	NC_000013.11:g.32362536A>C	Not Yet Reviewed	chr13:g.32362536:A>C		-	ClinVar,LOVD,exLOVD,BIC,ENIGMA_BRCA12_Functional_Assays	http://www.ncbi.nlm.nih.gov/clinvar/?term=SCV000147198, http://www.ncbi.nlm.nih.gov/clinvar/?term=SCV000073338, http://www.ncbi.nlm.nih.gov/clinvar/?term=SCV002669569
1207344	NC_000013.11:g.32396959A>G	Not Yet Reviewed	chr13:g.32396959:A>G		-	ClinVar	http://www.ncbi.nlm.nih.gov/clinvar/?term=SCV000607806, http://www.ncbi.nlm.nih.gov/clinvar/?term=SCV000549838
1157969	NC_000013.11:g.32396899A>C	Not Yet Reviewed	chr13:g.32396899:A>C		-	ClinVar	http://www.ncbi.nlm.nih.gov/clinvar/?term=SCV005744705
1125376	NC_000013.11:g.32328094G>A	Not Yet Reviewed	chr13:g.32328094:G>A		-	GnomAD,GnomADv3	-
1131123	NC_000013.11:g.32337270A>G	Not Yet Reviewed	chr13:g.32337270:A>G		-	ClinVar,GnomADv3	http://www.ncbi.nlm.nih.gov/clinvar/?term=SCV003850230, http://www.ncbi.nlm.nih.gov/clinvar/?term=SCV002052866, http://www.ncbi.nlm.nih.gov/clinvar/?term=SCV000635258, http://www.ncbi.nlm.nih.gov/clinvar/?term=SCV000668630, http://www.ncbi.nlm.nih.gov/clinvar/?term=SCV000570154
1152604	NC_000013.11:g.32379439A>G	Likely benign	chr13:g.32379439:A>G		E2959=	ENIGMA,ClinVar,ExAC,GnomAD	http://www.ncbi.nlm.nih.gov/clinvar/?term=SCV001362220, http://www.ncbi.nlm.nih.gov/clinvar/?term=SCV000579202
1155355	NC_000013.11:g.32388037C>A	Not Yet Reviewed	chr13:g.32388037:C>A		-	1000_Genomes,GnomADv3	-
1132059	NC_000013.11:g.32337798A>T	Not Yet Reviewed	chr13:g.32337798:A>T		-	ClinVar	http://www.ncbi.nlm.nih.gov/clinvar/?term=SCV003851964, http://www.ncbi.nlm.nih.gov/clinvar/?term=SCV000834931
1153429	NC_000013.11:g.32380097T>C	Not Yet Reviewed	chr13:g.32380097:T>C		-	ClinVar	http://www.ncbi.nlm.nih.gov/clinvar/?term=SCV001395592, http://www.ncbi.nlm.nih.gov/clinvar/?term=SCV000666128
1149651	NC_000013.11:g.32370565G>T	Not Yet Reviewed	chr13:g.32370565:G>T		-	ClinVar,ExAC,GnomAD,GnomADv3	http://www.ncbi.nlm.nih.gov/clinvar/?term=SCV004220609, http://www.ncbi.nlm.nih.gov/clinvar/?term=SCV001070293, http://www.ncbi.nlm.nih.gov/clinvar/?term=SCV000906581
1136917	NC_000013.11:g.32340373T>G	Not Yet Reviewed	chr13:g.32340373:T>G		-	ClinVar	http://www.ncbi.nlm.nih.gov/clinvar/?term=SCV004243699
1135221	NC_000013.11:g.32339494T>A	Not Yet Reviewed	chr13:g.32339494:T>A		-	ClinVar	http://www.ncbi.nlm.nih.gov/clinvar/?term=SCV003847022, http://www.ncbi.nlm.nih.gov/clinvar/?term=SCV001208038
1203701	NC_000013.11:g.32362572del	Not Yet Reviewed	chr13:g.32362569:AT>A		-	ClinVar	http://www.ncbi.nlm.nih.gov/clinvar/?term=SCV001229244
1203583	NC_000013.11:g.32359255T>A	Not Yet Reviewed	chr13:g.32359255:T>A		-	GnomADv3	-
1199387	NC_000013.11:g.32337817del	Not Yet Reviewed	chr13:g.32337815:AC>A		-	ClinVar	http://www.ncbi.nlm.nih.gov/clinvar/?term=SCV000635282, http://www.ncbi.nlm.nih.gov/clinvar/?term=SCV004362014, http://www.ncbi.nlm.nih.gov/clinvar/?term=SCV000693563
1138276	NC_000013.11:g.32341042A>G	Not Yet Reviewed	chr13:g.32341042:A>G		-	ClinVar	http://www.ncbi.nlm.nih.gov/clinvar/?term=SCV003853791, http://www.ncbi.nlm.nih.gov/clinvar/?term=SCV001345645
1203044	NC_000013.11:g.32356514G>C	Not Yet Reviewed	chr13:g.32356514:G>C		-	ClinVar,LOVD,ENIGMA_BRCA12_Functional_Assays	http://www.ncbi.nlm.nih.gov/clinvar/?term=SCV005387757, http://www.ncbi.nlm.nih.gov/clinvar/?term=SCV004522966
1158417	NC_000013.11:g.32397931T>C	Not Yet Reviewed	chr13:g.32397931:T>C		-	GnomADv3	-
1130613	NC_000013.11:g.32336959T>C	Not Yet Reviewed	chr13:g.32336959:T>C		-	ClinVar,GnomAD	http://www.ncbi.nlm.nih.gov/clinvar/?term=SCV000912339, http://www.ncbi.nlm.nih.gov/clinvar/?term=SCV004845034, http://www.ncbi.nlm.nih.gov/clinvar/?term=SCV004219548, http://www.ncbi.nlm.nih.gov/clinvar/?term=SCV000591814, http://www.ncbi.nlm.nih.gov/clinvar/?term=SCV001632665, http://www.ncbi.nlm.nih.gov/clinvar/?term=SCV001176948
1131597	NC_000013.11:g.32337537A>T	Not Yet Reviewed	chr13:g.32337537:A>T		-	ClinVar	http://www.ncbi.nlm.nih.gov/clinvar/?term=SCV004470274
1123718	NC_000013.11:g.32324701G>C	Not Yet Reviewed	chr13:g.32324701:G>C		-	GnomADv3	-
1202765	NC_000013.11:g.32355037_32355040del	Pathogenic	chr13:g.32355036:CACTT>C		H2395Rfs*71	ENIGMA,ClinVar,LOVD	http://www.ncbi.nlm.nih.gov/clinvar/?term=SCV000327605, http://www.ncbi.nlm.nih.gov/clinvar/?term=SCV000301139
1122981	NC_000013.11:g.32321346A>G	Not Yet Reviewed	chr13:g.32321346:A>G		-	GnomAD,GnomADv3	-
1149874	NC_000013.11:g.32371003A>C	Not Yet Reviewed	chr13:g.32371003:A>C		-	ClinVar	http://www.ncbi.nlm.nih.gov/clinvar/?term=SCV005633984
1152294	NC_000013.11:g.32378982T>C	Not Yet Reviewed	chr13:g.32378982:T>C		-	GnomAD,GnomADv3	-
1205980	NC_000013.11:g.32379771_32379772insTGATTT	Not Yet Reviewed	chr13:g.32379771:C>CTGATTT		-	ClinVar	http://www.ncbi.nlm.nih.gov/clinvar/?term=SCV001518774, http://www.ncbi.nlm.nih.gov/clinvar/?term=SCV000919043
1142368	NC_000013.11:g.32354349G>A	Not Yet Reviewed	chr13:g.32354349:G>A		-	GnomADv3	-
1146652	NC_000013.11:g.32363340C>T	Not Yet Reviewed	chr13:g.32363340:C>T		-	ClinVar,LOVD,GnomADv3	http://www.ncbi.nlm.nih.gov/clinvar/?term=SCV002128792
1145557	NC_000013.11:g.32361133A>G	Not Yet Reviewed	chr13:g.32361133:A>G		-	GnomAD,GnomADv3	-
1136667	NC_000013.11:g.32340250T>G	Not Yet Reviewed	chr13:g.32340250:T>G		-	ClinVar,LOVD	http://www.ncbi.nlm.nih.gov/clinvar/?term=SCV002653620, http://www.ncbi.nlm.nih.gov/clinvar/?term=SCV000635478, http://www.ncbi.nlm.nih.gov/clinvar/?term=SCV001362883
1204704	NC_000013.11:g.32368032_32368037dup	Not Yet Reviewed	chr13:g.32368001:C>CTTTTTT		-	GnomADv3	-
1137651	NC_000013.11:g.32340740G>T	Pathogenic	chr13:g.32340740:G>T		E2129*	ENIGMA,ClinVar,LOVD	http://www.ncbi.nlm.nih.gov/clinvar/?term=SCV004538898, http://www.ncbi.nlm.nih.gov/clinvar/?term=SCV005414157, http://www.ncbi.nlm.nih.gov/clinvar/?term=SCV002659103, http://www.ncbi.nlm.nih.gov/clinvar/?term=SCV000324448, http://www.ncbi.nlm.nih.gov/clinvar/?term=SCV000327409
1150136	NC_000013.11:g.32371315C>G	Not Yet Reviewed	chr13:g.32371315:C>G		-	1000_Genomes,GnomADv3	-
1144582	NC_000013.11:g.32357963T>G	Not Yet Reviewed	chr13:g.32357963:T>G		-	ExAC,GnomAD,GnomADv3	-
1146992	NC_000013.11:g.32363511C>T	Not Yet Reviewed	chr13:g.32363511:C>T		-	ClinVar	http://www.ncbi.nlm.nih.gov/clinvar/?term=SCV000759145
1145425	NC_000013.11:g.32360520C>T	Benign / Little Clinical Significance	chr13:g.32360520:C>T		?	ENIGMA,1000_Genomes,ClinVar,LOVD,GnomAD,GnomADv3	http://www.ncbi.nlm.nih.gov/clinvar/?term=SCV000321202
1147282	NC_000013.11:g.32364784T>C	Not Yet Reviewed	chr13:g.32364784:T>C		-	GnomAD,GnomADv3	-
1196604	NC_000013.11:g.32319195del	Pathogenic	chr13:g.32319192:AT>A		F62Lfs*18	ENIGMA,ClinVar,LOVD	http://www.ncbi.nlm.nih.gov/clinvar/?term=SCV000109472, http://www.ncbi.nlm.nih.gov/clinvar/?term=SCV000300304
1132021	NC_000013.11:g.32337773A>C	Not Yet Reviewed	chr13:g.32337773:A>C		-	LOVD	-
1202404	NC_000013.11:g.32349344G>A	Not Yet Reviewed	chr13:g.32349344:G>A		-	GnomADv3	-
1140321	NC_000013.11:g.32346849G>A	Likely benign	chr13:g.32346849:G>A		L2320=	ENIGMA,ClinVar,LOVD,ExAC,ESP,GnomAD,GnomADv3	http://www.ncbi.nlm.nih.gov/clinvar/?term=SCV001553416, http://www.ncbi.nlm.nih.gov/clinvar/?term=SCV000167386, http://www.ncbi.nlm.nih.gov/clinvar/?term=SCV000214466, http://www.ncbi.nlm.nih.gov/clinvar/?term=SCV000689014, http://www.ncbi.nlm.nih.gov/clinvar/?term=SCV001158505, http://www.ncbi.nlm.nih.gov/clinvar/?term=SCV000579116, http://www.ncbi.nlm.nih.gov/clinvar/?term=SCV000560422, http://www.ncbi.nlm.nih.gov/clinvar/?term=SCV001133883, http://www.ncbi.nlm.nih.gov/clinvar/?term=SCV000695014
1157130	NC_000013.11:g.32394820G>A	Not Yet Reviewed	chr13:g.32394820:G>A		-	ClinVar,exLOVD	http://www.ncbi.nlm.nih.gov/clinvar/?term=SCV005548605
1122171	NC_000013.11:g.32319123A>G	Not Yet Reviewed	chr13:g.32319123:A>G		-	ClinVar	http://www.ncbi.nlm.nih.gov/clinvar/?term=SCV005424233, http://www.ncbi.nlm.nih.gov/clinvar/?term=SCV001642467, http://www.ncbi.nlm.nih.gov/clinvar/?term=SCV000918937, http://www.ncbi.nlm.nih.gov/clinvar/?term=SCV000728126, http://www.ncbi.nlm.nih.gov/clinvar/?term=SCV000688696, http://www.ncbi.nlm.nih.gov/clinvar/?term=SCV000666110
1130470	NC_000013.11:g.32336872C>A	Pathogenic	chr13:g.32336872:C>A		Y839*	ENIGMA,ClinVar,LOVD,BIC	http://www.ncbi.nlm.nih.gov/clinvar/?term=SCV004847064, http://www.ncbi.nlm.nih.gov/clinvar/?term=SCV000906892, http://www.ncbi.nlm.nih.gov/clinvar/?term=SCV004219546, http://www.ncbi.nlm.nih.gov/clinvar/?term=SCV000300526, http://www.ncbi.nlm.nih.gov/clinvar/?term=SCV000326719, http://www.ncbi.nlm.nih.gov/clinvar/?term=SCV001585130, http://www.ncbi.nlm.nih.gov/clinvar/?term=SCV004210426, http://www.ncbi.nlm.nih.gov/clinvar/?term=SCV001451797, http://www.ncbi.nlm.nih.gov/clinvar/?term=SCV000146060, http://www.ncbi.nlm.nih.gov/clinvar/?term=SCV000185987, http://www.ncbi.nlm.nih.gov/clinvar/?term=SCV000279394
1136984	NC_000013.11:g.32340410A>G	Not Yet Reviewed	chr13:g.32340410:A>G		-	ClinVar,LOVD	http://www.ncbi.nlm.nih.gov/clinvar/?term=SCV002144192, http://www.ncbi.nlm.nih.gov/clinvar/?term=SCV002658434, http://www.ncbi.nlm.nih.gov/clinvar/?term=SCV003850885
1132434	NC_000013.11:g.32338010T>G	Not Yet Reviewed	chr13:g.32338010:T>G		-	ClinVar,LOVD,ExAC,GnomAD	http://www.ncbi.nlm.nih.gov/clinvar/?term=SCV004845194, http://www.ncbi.nlm.nih.gov/clinvar/?term=SCV005421991, http://www.ncbi.nlm.nih.gov/clinvar/?term=SCV002617514, http://www.ncbi.nlm.nih.gov/clinvar/?term=SCV003846767, http://www.ncbi.nlm.nih.gov/clinvar/?term=SCV000831121, http://www.ncbi.nlm.nih.gov/clinvar/?term=SCV000688821, http://www.ncbi.nlm.nih.gov/clinvar/?term=SCV000600558
1155544	NC_000013.11:g.32388579G>C	Not Yet Reviewed	chr13:g.32388579:G>C		-	GnomADv3	-
1142427	NC_000013.11:g.32354763A>G	Not Yet Reviewed	chr13:g.32354763:A>G		-	GnomADv3	-
1197995	NC_000013.11:g.32332815dup	Not Yet Reviewed	chr13:g.32332812:C>CT		-	ClinVar	http://www.ncbi.nlm.nih.gov/clinvar/?term=SCV002581346
1134534	NC_000013.11:g.32339119C>T	Not Yet Reviewed	chr13:g.32339119:C>T		-	ClinVar	http://www.ncbi.nlm.nih.gov/clinvar/?term=SCV001550963
1204251	NC_000013.11:g.32365161A>G	Not Yet Reviewed	chr13:g.32365161:A>G		-	GnomADv3	-
1206448	NC_000013.11:g.32383773T>A	Not Yet Reviewed	chr13:g.32383773:T>A		-	GnomADv3	-
1196992	NC_000013.11:g.32325573C>T	Not Yet Reviewed	chr13:g.32325573:C>T		-	GnomADv3	-
1137160	NC_000013.11:g.32340499T>C	Not Yet Reviewed	chr13:g.32340499:T>C		-	GnomAD,GnomADv3	-
1150972	NC_000013.11:g.32375124A>G	Not Yet Reviewed	chr13:g.32375124:A>G		-	GnomAD,GnomADv3	-
1131320	NC_000013.11:g.32337375G>T	Not Yet Reviewed	chr13:g.32337375:G>T		-	ClinVar,LOVD	http://www.ncbi.nlm.nih.gov/clinvar/?term=SCV000819041, http://www.ncbi.nlm.nih.gov/clinvar/?term=SCV001179259, http://www.ncbi.nlm.nih.gov/clinvar/?term=SCV003850321, http://www.ncbi.nlm.nih.gov/clinvar/?term=SCV002787938
1142579	NC_000013.11:g.32354917A>G	Not Yet Reviewed	chr13:g.32354917:A>G		-	ClinVar	http://www.ncbi.nlm.nih.gov/clinvar/?term=SCV001492197
1198001	NC_000013.11:g.32332829_32332830del	Not Yet Reviewed	chr13:g.32332828:TAG>T		-	ClinVar	http://www.ncbi.nlm.nih.gov/clinvar/?term=SCV001590303
1154632	NC_000013.11:g.32384560C>G	Not Yet Reviewed	chr13:g.32384560:C>G		-	GnomADv3	-
1199462	NC_000013.11:g.32337958del	Pathogenic	chr13:g.32337957:AC>A		N1201Kfs*8	ENIGMA,ClinVar,LOVD	http://www.ncbi.nlm.nih.gov/clinvar/?term=SCV000324169, http://www.ncbi.nlm.nih.gov/clinvar/?term=SCV000326887
1127401	NC_000013.11:g.32332691G>A	Not Yet Reviewed	chr13:g.32332691:G>A		-	LOVD	-
1135865	NC_000013.11:g.32339828G>A	Not Yet Reviewed	chr13:g.32339828:G>A		-	ClinVar	http://www.ncbi.nlm.nih.gov/clinvar/?term=SCV004096098, http://www.ncbi.nlm.nih.gov/clinvar/?term=SCV003848839, http://www.ncbi.nlm.nih.gov/clinvar/?term=SCV003315699
1132014	NC_000013.11:g.32337770A>G	Not Yet Reviewed	chr13:g.32337770:A>G		-	LOVD,ExAC,GnomAD	-
1143211	NC_000013.11:g.32355276G>T	Not Yet Reviewed	chr13:g.32355276:G>T		-	ClinVar	http://www.ncbi.nlm.nih.gov/clinvar/?term=SCV002668500, http://www.ncbi.nlm.nih.gov/clinvar/?term=SCV000918924
1121947	NC_000013.11:g.32318598T>C	Benign / Little Clinical Significance	chr13:g.32318598:T>C		?	ENIGMA,1000_Genomes,ClinVar,LOVD,GnomAD,GnomADv3	http://www.ncbi.nlm.nih.gov/clinvar/?term=SCV005236007, http://www.ncbi.nlm.nih.gov/clinvar/?term=SCV000244931
1136022	NC_000013.11:g.32339922A>C	Not Yet Reviewed	chr13:g.32339922:A>C		-	ClinVar	http://www.ncbi.nlm.nih.gov/clinvar/?term=SCV005386585, http://www.ncbi.nlm.nih.gov/clinvar/?term=SCV004005481
1137601	NC_000013.11:g.32340714C>T	Not Yet Reviewed	chr13:g.32340714:C>T		-	LOVD,GnomAD	-
1144130	NC_000013.11:g.32357531G>T	Not Yet Reviewed	chr13:g.32357531:G>T		-	1000_Genomes,GnomADv3	-
1143941	NC_000013.11:g.32356604A>T	Pathogenic	chr13:g.32356604:A>T		K2538*	ENIGMA,ClinVar,LOVD	http://www.ncbi.nlm.nih.gov/clinvar/?term=SCV000327690, http://www.ncbi.nlm.nih.gov/clinvar/?term=SCV002246504, http://www.ncbi.nlm.nih.gov/clinvar/?term=SCV000324569
1156907	NC_000013.11:g.32394706T>C	Not Yet Reviewed	chr13:g.32394706:T>C		-	ClinVar	http://www.ncbi.nlm.nih.gov/clinvar/?term=SCV000823462
1200723	NC_000013.11:g.32339911_32339912insC	Not Yet Reviewed	chr13:g.32339911:T>TC		-	ClinVar	http://www.ncbi.nlm.nih.gov/clinvar/?term=SCV002654042
1126171	NC_000013.11:g.32330938C>T	Not Yet Reviewed	chr13:g.32330938:C>T		-	ClinVar	http://www.ncbi.nlm.nih.gov/clinvar/?term=SCV001341982
1151405	NC_000013.11:g.32376514C>A	Not Yet Reviewed	chr13:g.32376514:C>A		-	GnomAD,GnomADv3	-
1156570	NC_000013.11:g.32393383T>C	Not Yet Reviewed	chr13:g.32393383:T>C		-	GnomADv3	-
1125000	NC_000013.11:g.32326848G>A	Not Yet Reviewed	chr13:g.32326848:G>A		-	GnomADv3	-
1145784	NC_000013.11:g.32362240G>A	Not Yet Reviewed	chr13:g.32362240:G>A		-	1000_Genomes,GnomAD,GnomADv3	-
1122170	NC_000013.11:g.32319123A>C	Not Yet Reviewed	chr13:g.32319123:A>C		-	LOVD	-
1146598	NC_000013.11:g.32363306G>A	Not Yet Reviewed	chr13:g.32363306:G>A		-	ClinVar	http://www.ncbi.nlm.nih.gov/clinvar/?term=SCV000942573, http://www.ncbi.nlm.nih.gov/clinvar/?term=SCV001189697, http://www.ncbi.nlm.nih.gov/clinvar/?term=SCV001814118, http://www.ncbi.nlm.nih.gov/clinvar/?term=SCV001548801, http://www.ncbi.nlm.nih.gov/clinvar/?term=SCV000689097
1200924	NC_000013.11:g.32340170T>C	Not Yet Reviewed	chr13:g.32340170:T>C		-	ClinVar,GnomAD,GnomADv3	http://www.ncbi.nlm.nih.gov/clinvar/?term=SCV005917589, http://www.ncbi.nlm.nih.gov/clinvar/?term=SCV004414169, http://www.ncbi.nlm.nih.gov/clinvar/?term=SCV000726407
1130337	NC_000013.11:g.32336792A>G	Not Yet Reviewed	chr13:g.32336792:A>G		-	ClinVar	http://www.ncbi.nlm.nih.gov/clinvar/?term=SCV002164823, http://www.ncbi.nlm.nih.gov/clinvar/?term=SCV003848313
1130641	NC_000013.11:g.32336977T>C	Not Yet Reviewed	chr13:g.32336977:T>C		-	ClinVar	http://www.ncbi.nlm.nih.gov/clinvar/?term=SCV002743109, http://www.ncbi.nlm.nih.gov/clinvar/?term=SCV001343276
1126083	NC_000013.11:g.32330829C>G	Not Yet Reviewed	chr13:g.32330829:C>G		-	GnomADv3	-
1204108	NC_000013.11:g.32365109_32365112del	Not Yet Reviewed	chr13:g.32365106:ATTCT>A		-	GnomADv3	-
1156347	NC_000013.11:g.32392455G>T	Not Yet Reviewed	chr13:g.32392455:G>T		-	GnomAD,GnomADv3	-
1143081	NC_000013.11:g.32355208A>G	Not Yet Reviewed	chr13:g.32355208:A>G		-	ClinVar,ExAC,GnomAD	http://www.ncbi.nlm.nih.gov/clinvar/?term=SCV001403243, http://www.ncbi.nlm.nih.gov/clinvar/?term=SCV002818835, http://www.ncbi.nlm.nih.gov/clinvar/?term=SCV000108790, http://www.ncbi.nlm.nih.gov/clinvar/?term=SCV000668789
1200487	NC_000013.11:g.32339567A>G	Not Yet Reviewed	chr13:g.32339567:A>G		-	ClinVar	http://www.ncbi.nlm.nih.gov/clinvar/?term=SCV005915551
1204124	NC_000013.11:g.32365128_32365137dup	Not Yet Reviewed	chr13:g.32365109:C>CTTTTTTTTTT		-	GnomADv3	-
1158485	NC_000013.11:g.32398148C>A	Not Yet Reviewed	chr13:g.32398148:C>A		-	ClinVar	http://www.ncbi.nlm.nih.gov/clinvar/?term=SCV003240399
1201602	NC_000013.11:g.32341053del	Pathogenic	chr13:g.32341052:GC>G		A2233Vfs*8	ENIGMA,ClinVar,LOVD	http://www.ncbi.nlm.nih.gov/clinvar/?term=SCV004433955, http://www.ncbi.nlm.nih.gov/clinvar/?term=SCV000324487, http://www.ncbi.nlm.nih.gov/clinvar/?term=SCV000327498
1156209	NC_000013.11:g.32391627C>A	Not Yet Reviewed	chr13:g.32391627:C>A		-	GnomADv3	-
1138559	NC_000013.11:g.32341179A>G	Not Yet Reviewed	chr13:g.32341179:A>G		-	LOVD	-
1200052	NC_000013.11:g.32338891_32338894dup	Pathogenic	chr13:g.32338890:G>GTGAT		E1514*	ENIGMA,ClinVar	http://www.ncbi.nlm.nih.gov/clinvar/?term=SCV000678847, http://www.ncbi.nlm.nih.gov/clinvar/?term=SCV000783821
1146655	NC_000013.11:g.32363342C>A	Not Yet Reviewed	chr13:g.32363342:C>A		-	ClinVar	http://www.ncbi.nlm.nih.gov/clinvar/?term=SCV003200230
1131974	NC_000013.11:g.32337749A>T	Not Yet Reviewed	chr13:g.32337749:A>T		-	ClinVar	http://www.ncbi.nlm.nih.gov/clinvar/?term=SCV003239140, http://www.ncbi.nlm.nih.gov/clinvar/?term=SCV004931729
1123838	NC_000013.11:g.32325092T>C	Likely benign	chr13:g.32325092:T>C		N111=	ENIGMA,ClinVar	http://www.ncbi.nlm.nih.gov/clinvar/?term=SCV004846763, http://www.ncbi.nlm.nih.gov/clinvar/?term=SCV001647042, http://www.ncbi.nlm.nih.gov/clinvar/?term=SCV002605875, http://www.ncbi.nlm.nih.gov/clinvar/?term=SCV001339709, http://www.ncbi.nlm.nih.gov/clinvar/?term=SCV000578974, http://www.ncbi.nlm.nih.gov/clinvar/?term=SCV000716698, http://www.ncbi.nlm.nih.gov/clinvar/?term=SCV000267727
1135138	NC_000013.11:g.32339444A>T	Not Yet Reviewed	chr13:g.32339444:A>T		-	LOVD	-
1136439	NC_000013.11:g.32340132G>A	Not Yet Reviewed	chr13:g.32340132:G>A		-	ClinVar,GnomADv3	http://www.ncbi.nlm.nih.gov/clinvar/?term=SCV001402688, http://www.ncbi.nlm.nih.gov/clinvar/?term=SCV003849099, http://www.ncbi.nlm.nih.gov/clinvar/?term=SCV000661324, http://www.ncbi.nlm.nih.gov/clinvar/?term=SCV000688948, http://www.ncbi.nlm.nih.gov/clinvar/?term=SCV000694901, http://www.ncbi.nlm.nih.gov/clinvar/?term=SCV000267787
1149357	NC_000013.11:g.32370424C>G	Not Yet Reviewed	chr13:g.32370424:C>G		-	GnomADv3	-
1147096	NC_000013.11:g.32363790C>T	Not Yet Reviewed	chr13:g.32363790:C>T		-	GnomADv3	-
1150021	NC_000013.11:g.32371079G>T	Not Yet Reviewed	chr13:g.32371079:G>T		-	ClinVar	http://www.ncbi.nlm.nih.gov/clinvar/?term=SCV001337996
1146508	NC_000013.11:g.32363255A>C	Not Yet Reviewed	chr13:g.32363255:A>C		-	ClinVar	http://www.ncbi.nlm.nih.gov/clinvar/?term=SCV000759032
1158449	NC_000013.11:g.32398080A>G	Not Yet Reviewed	chr13:g.32398080:A>G		-	LOVD	-
1205923	NC_000013.11:g.32379508dup	Pathogenic	chr13:g.32379503:G>GA		D2983Rfs*35	ENIGMA,ClinVar,LOVD,BIC	http://www.ncbi.nlm.nih.gov/clinvar/?term=SCV005324763, http://www.ncbi.nlm.nih.gov/clinvar/?term=SCV004243843, http://www.ncbi.nlm.nih.gov/clinvar/?term=SCV001229312, http://www.ncbi.nlm.nih.gov/clinvar/?term=SCV000278123, http://www.ncbi.nlm.nih.gov/clinvar/?term=SCV000054387, http://www.ncbi.nlm.nih.gov/clinvar/?term=SCV000328001, http://www.ncbi.nlm.nih.gov/clinvar/?term=SCV000905185, http://www.ncbi.nlm.nih.gov/clinvar/?term=SCV000301322, http://www.ncbi.nlm.nih.gov/clinvar/?term=SCV000147493
1204695	NC_000013.11:g.32368002_32368003insCTT	Not Yet Reviewed	chr13:g.32368001:C>CTCT		-	GnomADv3	-
1129359	NC_000013.11:g.32335744C>A	Benign / Little Clinical Significance	chr13:g.32335744:C>A		?	ENIGMA,1000_Genomes,ClinVar,LOVD,GnomAD,GnomADv3	http://www.ncbi.nlm.nih.gov/clinvar/?term=SCV000321263
1145770	NC_000013.11:g.32362197T>A	Not Yet Reviewed	chr13:g.32362197:T>A		-	GnomADv3	-
1127225	NC_000013.11:g.32332584A>C	Not Yet Reviewed	chr13:g.32332584:A>C		-	ClinVar,GnomAD	http://www.ncbi.nlm.nih.gov/clinvar/?term=SCV002215310, http://www.ncbi.nlm.nih.gov/clinvar/?term=SCV000668573, http://www.ncbi.nlm.nih.gov/clinvar/?term=SCV004838304, http://www.ncbi.nlm.nih.gov/clinvar/?term=SCV003849838, http://www.ncbi.nlm.nih.gov/clinvar/?term=SCV000278838, http://www.ncbi.nlm.nih.gov/clinvar/?term=SCV000600463
1125462	NC_000013.11:g.32328366C>T	Not Yet Reviewed	chr13:g.32328366:C>T		-	GnomAD,GnomADv3	-
1126748	NC_000013.11:g.32332308A>G	Not Yet Reviewed	chr13:g.32332308:A>G		-	ClinVar,LOVD,GnomAD,GnomADv3	http://www.ncbi.nlm.nih.gov/clinvar/?term=SCV003198102, http://www.ncbi.nlm.nih.gov/clinvar/?term=SCV005030679, http://www.ncbi.nlm.nih.gov/clinvar/?term=SCV002581830, http://www.ncbi.nlm.nih.gov/clinvar/?term=SCV003848060
1202938	NC_000013.11:g.32355821A>G	Not Yet Reviewed	chr13:g.32355821:A>G		-	GnomADv3	-
1202720	NC_000013.11:g.32354930dup	Not Yet Reviewed	chr13:g.32354927:T>TA		-	ClinVar	http://www.ncbi.nlm.nih.gov/clinvar/?term=SCV003236962
1129665	NC_000013.11:g.32336382G>C	Not Yet Reviewed	chr13:g.32336382:G>C		-	ClinVar	http://www.ncbi.nlm.nih.gov/clinvar/?term=SCV003846450, http://www.ncbi.nlm.nih.gov/clinvar/?term=SCV000549593
1150838	NC_000013.11:g.32374414T>C	Not Yet Reviewed	chr13:g.32374414:T>C		-	GnomAD,GnomADv3	-
1207149	NC_000013.11:g.32395959_32395960insTTTTTTTTTT	Not Yet Reviewed	chr13:g.32395956:C>CTTTTTTTTTT		-	GnomADv3	-
1136775	NC_000013.11:g.32340307A>C	Not Yet Reviewed	chr13:g.32340307:A>C		-	GnomAD	-
1149492	NC_000013.11:g.32370488A>C	Not Yet Reviewed	chr13:g.32370488:A>C		-	ClinVar	http://www.ncbi.nlm.nih.gov/clinvar/?term=SCV002675813
1122187	NC_000013.11:g.32319132C>G	Likely benign	chr13:g.32319132:C>G		P41=	ENIGMA,ClinVar,LOVD	http://www.ncbi.nlm.nih.gov/clinvar/?term=SCV000214875, http://www.ncbi.nlm.nih.gov/clinvar/?term=SCV000578646
1204270	NC_000013.11:g.32365211A>C	Not Yet Reviewed	chr13:g.32365211:A>C		-	GnomADv3	-
1145581	NC_000013.11:g.32361323A>G	Not Yet Reviewed	chr13:g.32361323:A>G		-	GnomADv3	-
1139607	NC_000013.11:g.32344551T>C	Not Yet Reviewed	chr13:g.32344551:T>C		-	LOVD	-
1120879	NC_000013.11:g.32315504C>T	Not Yet Reviewed	chr13:g.32315504:C>T		-	GnomAD,GnomADv3	-
1130155	NC_000013.11:g.32336680C>T	Not Yet Reviewed	chr13:g.32336680:C>T		-	ClinVar	http://www.ncbi.nlm.nih.gov/clinvar/?term=SCV005024958
1156364	NC_000013.11:g.32392524G>A	Not Yet Reviewed	chr13:g.32392524:G>A		-	GnomADv3	-
1202998	NC_000013.11:g.32356462_32356470del	Not Yet Reviewed	chr13:g.32356456:AGATATACAG>A		-	ClinVar	http://www.ncbi.nlm.nih.gov/clinvar/?term=SCV004005532
1202470	NC_000013.11:g.32349825_32349832dup	Not Yet Reviewed	chr13:g.32349814:C>CAAAAAAAA		-	GnomADv3	-
1129022	NC_000013.11:g.32334546C>T	Not Yet Reviewed	chr13:g.32334546:C>T		-	GnomAD,GnomADv3	-
1204122	NC_000013.11:g.32365130_32365137dup	Not Yet Reviewed	chr13:g.32365109:C>CTTTTTTTT		-	GnomADv3	-
1123321	NC_000013.11:g.32323048A>C	Not Yet Reviewed	chr13:g.32323048:A>C		-	GnomAD,GnomADv3	-
1201115	NC_000013.11:g.32340435del	Not Yet Reviewed	chr13:g.32340434:AG>A		-	ClinVar	http://www.ncbi.nlm.nih.gov/clinvar/?term=SCV005755091
1124734	NC_000013.11:g.32326519T>C	Not Yet Reviewed	chr13:g.32326519:T>C		-	ClinVar	http://www.ncbi.nlm.nih.gov/clinvar/?term=SCV004263519, http://www.ncbi.nlm.nih.gov/clinvar/?term=SCV002642788
1152240	NC_000013.11:g.32378712T>G	Not Yet Reviewed	chr13:g.32378712:T>G		-	GnomADv3	-
1144343	NC_000013.11:g.32357810T>G	Not Yet Reviewed	chr13:g.32357810:T>G		-	ClinVar	http://www.ncbi.nlm.nih.gov/clinvar/?term=SCV002548487
1127991	NC_000013.11:g.32333010C>A	Pathogenic	chr13:g.32333010:C>A		S511*	ENIGMA,ClinVar,LOVD	http://www.ncbi.nlm.nih.gov/clinvar/?term=SCV000607937, http://www.ncbi.nlm.nih.gov/clinvar/?term=SCV000784006
1153844	NC_000013.11:g.32380946C>G	Not Yet Reviewed	chr13:g.32380946:C>G		-	GnomADv3	-
1204575	NC_000013.11:g.32366859C>A	Not Yet Reviewed	chr13:g.32366859:C>A		-	GnomAD,GnomADv3	-
1142763	NC_000013.11:g.32355031T>C	Not Yet Reviewed	chr13:g.32355031:T>C		-	ClinVar,GnomAD	http://www.ncbi.nlm.nih.gov/clinvar/?term=SCV000826192, http://www.ncbi.nlm.nih.gov/clinvar/?term=SCV004844369, http://www.ncbi.nlm.nih.gov/clinvar/?term=SCV001133887, http://www.ncbi.nlm.nih.gov/clinvar/?term=SCV000906545, http://www.ncbi.nlm.nih.gov/clinvar/?term=SCV005885899, http://www.ncbi.nlm.nih.gov/clinvar/?term=SCV000186325, http://www.ncbi.nlm.nih.gov/clinvar/?term=SCV000115044
1123029	NC_000013.11:g.32321662C>T	Not Yet Reviewed	chr13:g.32321662:C>T		-	1000_Genomes,GnomAD,GnomADv3	-
1206497	NC_000013.11:g.32385448_32385452del	Not Yet Reviewed	chr13:g.32385441:GTCTTC>G		-	GnomADv3	-
1149356	NC_000013.11:g.32370423C>G	Not Yet Reviewed	chr13:g.32370423:C>G		-	ClinVar	http://www.ncbi.nlm.nih.gov/clinvar/?term=SCV004827167, http://www.ncbi.nlm.nih.gov/clinvar/?term=SCV002051097
1139710	NC_000013.11:g.32344617G>T	Not Yet Reviewed	chr13:g.32344617:G>T		-	ClinVar,LOVD	http://www.ncbi.nlm.nih.gov/clinvar/?term=SCV004243740, http://www.ncbi.nlm.nih.gov/clinvar/?term=SCV000327537
1135976	NC_000013.11:g.32339896C>G	Not Yet Reviewed	chr13:g.32339896:C>G		-	ClinVar	http://www.ncbi.nlm.nih.gov/clinvar/?term=SCV002347228
1121026	NC_000013.11:g.32315730G>T	Not Yet Reviewed	chr13:g.32315730:G>T		-	GnomADv3	-
1140857	NC_000013.11:g.32348680A>G	Not Yet Reviewed	chr13:g.32348680:A>G		-	GnomADv3	-
1139620	NC_000013.11:g.32344560G>A	Not Yet Reviewed	chr13:g.32344560:G>A		-	ClinVar,LOVD	http://www.ncbi.nlm.nih.gov/clinvar/?term=SCV001546647, http://www.ncbi.nlm.nih.gov/clinvar/?term=SCV001955295, http://www.ncbi.nlm.nih.gov/clinvar/?term=SCV001740975, http://www.ncbi.nlm.nih.gov/clinvar/?term=SCV000608160
1123945	NC_000013.11:g.32325155T>G	Not Yet Reviewed	chr13:g.32325155:T>G		-	ClinVar	http://www.ncbi.nlm.nih.gov/clinvar/?term=SCV004396623
1156686	NC_000013.11:g.32394036A>G	Not Yet Reviewed	chr13:g.32394036:A>G		-	GnomADv3	-
1144514	NC_000013.11:g.32357909T>A	Not Yet Reviewed	chr13:g.32357909:T>A		-	ClinVar	http://www.ncbi.nlm.nih.gov/clinvar/?term=SCV001601014
1204683	NC_000013.11:g.32367999_32368000dup	Not Yet Reviewed	chr13:g.32367998:A>ATT		-	GnomADv3	-
1141354	NC_000013.11:g.32350183A>C	Not Yet Reviewed	chr13:g.32350183:A>C		-	1000_Genomes,GnomADv3	-
1151946	NC_000013.11:g.32377510A>G	Not Yet Reviewed	chr13:g.32377510:A>G		-	GnomADv3	-
1206391	NC_000013.11:g.32383111_32383112insACACTTTGGGAGGCCAAGGTGGGTGTAATCCA	Not Yet Reviewed	chr13:g.32383102:C>CTGTAATCCAACACTTTGGGAGGCCAAGGTGGG		-	GnomADv3	-
1144309	NC_000013.11:g.32357796G>A	Not Yet Reviewed	chr13:g.32357796:G>A		-	ClinVar	http://www.ncbi.nlm.nih.gov/clinvar/?term=SCV005827593, http://www.ncbi.nlm.nih.gov/clinvar/?term=SCV002673133
1156736	NC_000013.11:g.32394277C>T	Not Yet Reviewed	chr13:g.32394277:C>T		-	GnomAD,GnomADv3	-
1134907	NC_000013.11:g.32339323A>G	Not Yet Reviewed	chr13:g.32339323:A>G		-	ClinVar,GnomAD	http://www.ncbi.nlm.nih.gov/clinvar/?term=SCV001687661, http://www.ncbi.nlm.nih.gov/clinvar/?term=SCV000591935, http://www.ncbi.nlm.nih.gov/clinvar/?term=SCV001349182, http://www.ncbi.nlm.nih.gov/clinvar/?term=SCV000863696
1154089	NC_000013.11:g.32382153C>T	Not Yet Reviewed	chr13:g.32382153:C>T		-	GnomADv3	-
1156058	NC_000013.11:g.32390884C>T	Not Yet Reviewed	chr13:g.32390884:C>T		-	GnomADv3	-
1156395	NC_000013.11:g.32392585G>A	Not Yet Reviewed	chr13:g.32392585:G>A		-	GnomADv3	-
1199859	NC_000013.11:g.32338562_32338564del	Not Yet Reviewed	chr13:g.32338560:ATAC>A		-	ClinVar	http://www.ncbi.nlm.nih.gov/clinvar/?term=SCV001562862
1200079	NC_000013.11:g.32338918_32338920delinsGTC	Not Yet Reviewed	chr13:g.32338918:ATT>GTC		-	ClinVar	http://www.ncbi.nlm.nih.gov/clinvar/?term=SCV001354654, http://www.ncbi.nlm.nih.gov/clinvar/?term=SCV003847523
1132404	NC_000013.11:g.32337994A>T	Not Yet Reviewed	chr13:g.32337994:A>T		-	ClinVar,GnomAD	http://www.ncbi.nlm.nih.gov/clinvar/?term=SCV003846756, http://www.ncbi.nlm.nih.gov/clinvar/?term=SCV001211413, http://www.ncbi.nlm.nih.gov/clinvar/?term=SCV002614195, http://www.ncbi.nlm.nih.gov/clinvar/?term=SCV000889023
1200220	NC_000013.11:g.32339155_32339156insTAT	Not Yet Reviewed	chr13:g.32339153:A>AATT		-	GnomAD	-
1199285	NC_000013.11:g.32337668C>A	Not Yet Reviewed	chr13:g.32337668:C>A		-	ClinVar	http://www.ncbi.nlm.nih.gov/clinvar/?term=SCV005975568, http://www.ncbi.nlm.nih.gov/clinvar/?term=SCV005624389
1200736	NC_000013.11:g.32339931_32339935del	Not Yet Reviewed	chr13:g.32339928:CAATTA>C		-	LOVD	-
1122119	NC_000013.11:g.32319097A>C	Not Yet Reviewed	chr13:g.32319097:A>C		-	ClinVar,GnomAD,GnomADv3,ENIGMA_BRCA12_Functional_Assays	http://www.ncbi.nlm.nih.gov/clinvar/?term=SCV001531754, http://www.ncbi.nlm.nih.gov/clinvar/?term=SCV002067694, http://www.ncbi.nlm.nih.gov/clinvar/?term=SCV000673132
1206116	NC_000013.11:g.32380041del	Pathogenic	chr13:g.32380039:GC>G		P3051Hfs*11	ENIGMA,ClinVar,LOVD	http://www.ncbi.nlm.nih.gov/clinvar/?term=SCV000301356, http://www.ncbi.nlm.nih.gov/clinvar/?term=SCV000108407
1154342	NC_000013.11:g.32383226G>A	Not Yet Reviewed	chr13:g.32383226:G>A		-	GnomADv3	-
1138641	NC_000013.11:g.32341230T>C	Not Yet Reviewed	chr13:g.32341230:T>C		-	ExAC,ESP,GnomADv3	-
1145179	NC_000013.11:g.32359413T>G	Not Yet Reviewed	chr13:g.32359413:T>G		-	GnomADv3	-
1203766	NC_000013.11:g.32362668del	Pathogenic	chr13:g.32362665:GA>G		R2651Gfs*6	ENIGMA,ClinVar,LOVD	http://www.ncbi.nlm.nih.gov/clinvar/?term=SCV000301223
1158204	NC_000013.11:g.32397042C>G	Not Yet Reviewed	chr13:g.32397042:C>G		-	ClinVar	http://www.ncbi.nlm.nih.gov/clinvar/?term=SCV005845905
1152088	NC_000013.11:g.32377950G>A	Not Yet Reviewed	chr13:g.32377950:G>A		-	1000_Genomes,GnomADv3	-
1138094	NC_000013.11:g.32340948A>G	Not Yet Reviewed	chr13:g.32340948:A>G		-	ClinVar,ExAC,GnomAD	http://www.ncbi.nlm.nih.gov/clinvar/?term=SCV002667177, http://www.ncbi.nlm.nih.gov/clinvar/?term=SCV003847295
1127074	NC_000013.11:g.32332490G>T	Not Yet Reviewed	chr13:g.32332490:G>T		-	ClinVar	http://www.ncbi.nlm.nih.gov/clinvar/?term=SCV003346504, http://www.ncbi.nlm.nih.gov/clinvar/?term=SCV003849777, http://www.ncbi.nlm.nih.gov/clinvar/?term=SCV000608269
1129644	NC_000013.11:g.32336370G>T	Not Yet Reviewed	chr13:g.32336370:G>T		-	ClinVar	http://www.ncbi.nlm.nih.gov/clinvar/?term=SCV002294792, http://www.ncbi.nlm.nih.gov/clinvar/?term=SCV002724334, http://www.ncbi.nlm.nih.gov/clinvar/?term=SCV003846440
1146836	NC_000013.11:g.32363428T>C	Not Yet Reviewed	chr13:g.32363428:T>C		-	ClinVar	http://www.ncbi.nlm.nih.gov/clinvar/?term=SCV000515538
1196914	NC_000013.11:g.32325240_32325241del	Not Yet Reviewed	chr13:g.32325238:ATT>A		-	GnomADv3	-
1143558	NC_000013.11:g.32356392C>A	Not Yet Reviewed	chr13:g.32356392:C>A		-	ExAC,GnomAD	-
1134516	NC_000013.11:g.32339104T>G	Not Yet Reviewed	chr13:g.32339104:T>G		-	ClinVar	http://www.ncbi.nlm.nih.gov/clinvar/?term=SCV000759116, http://www.ncbi.nlm.nih.gov/clinvar/?term=SCV003852071
1197254	NC_000013.11:g.32327584G>T	Not Yet Reviewed	chr13:g.32327584:G>T		-	GnomADv3	-
1157393	NC_000013.11:g.32395209T>C	Not Yet Reviewed	chr13:g.32395209:T>C		-	GnomADv3	-
1137533	NC_000013.11:g.32340680G>A	Not Yet Reviewed	chr13:g.32340680:G>A		-	1000_Genomes,ClinVar,LOVD,exLOVD,ExAC,BIC,GnomAD,GnomADv3,ENIGMA_BRCA12_Functional_Assays	http://www.ncbi.nlm.nih.gov/clinvar/?term=SCV000072926, http://www.ncbi.nlm.nih.gov/clinvar/?term=SCV000184560, http://www.ncbi.nlm.nih.gov/clinvar/?term=SCV003852432, http://www.ncbi.nlm.nih.gov/clinvar/?term=SCV002520820, http://www.ncbi.nlm.nih.gov/clinvar/?term=SCV000210386, http://www.ncbi.nlm.nih.gov/clinvar/?term=SCV000592044, http://www.ncbi.nlm.nih.gov/clinvar/?term=SCV000383740, http://www.ncbi.nlm.nih.gov/clinvar/?term=SCV000383741, http://www.ncbi.nlm.nih.gov/clinvar/?term=SCV000902701, http://www.ncbi.nlm.nih.gov/clinvar/?term=SCV000694965, http://www.ncbi.nlm.nih.gov/clinvar/?term=SCV000297542, http://www.ncbi.nlm.nih.gov/clinvar/?term=SCV000265952, http://www.ncbi.nlm.nih.gov/clinvar/?term=SCV000146827, http://www.ncbi.nlm.nih.gov/clinvar/?term=SCV004027456, http://www.ncbi.nlm.nih.gov/clinvar/?term=SCV004790186, http://www.ncbi.nlm.nih.gov/clinvar/?term=SCV002536225, http://www.ncbi.nlm.nih.gov/clinvar/?term=SCV002068682, http://www.ncbi.nlm.nih.gov/clinvar/?term=SCV000803981, http://www.ncbi.nlm.nih.gov/clinvar/?term=SCV000784864, http://www.ncbi.nlm.nih.gov/clinvar/?term=SCV000609564, http://www.ncbi.nlm.nih.gov/clinvar/?term=SCV000043221
1126432	NC_000013.11:g.32331142T>C	Not Yet Reviewed	chr13:g.32331142:T>C		-	GnomAD,GnomADv3	-
1199521	NC_000013.11:g.32338063dup	Pathogenic	chr13:g.32338058:C>CA		A1237Sfs*6	ENIGMA,ClinVar,LOVD,GnomAD	http://www.ncbi.nlm.nih.gov/clinvar/?term=SCV000109516, http://www.ncbi.nlm.nih.gov/clinvar/?term=SCV005900198, http://www.ncbi.nlm.nih.gov/clinvar/?term=SCV002580098, http://www.ncbi.nlm.nih.gov/clinvar/?term=SCV000836751, http://www.ncbi.nlm.nih.gov/clinvar/?term=SCV005044134, http://www.ncbi.nlm.nih.gov/clinvar/?term=SCV002623337, http://www.ncbi.nlm.nih.gov/clinvar/?term=SCV004210374, http://www.ncbi.nlm.nih.gov/clinvar/?term=SCV002010378, http://www.ncbi.nlm.nih.gov/clinvar/?term=SCV000210731, http://www.ncbi.nlm.nih.gov/clinvar/?term=SCV000326900, http://www.ncbi.nlm.nih.gov/clinvar/?term=SCV002050778, http://www.ncbi.nlm.nih.gov/clinvar/?term=SCV000587678, http://www.ncbi.nlm.nih.gov/clinvar/?term=SCV000300656
1150322	NC_000013.11:g.32372244A>G	Not Yet Reviewed	chr13:g.32372244:A>G		-	GnomADv3	-
1135039	NC_000013.11:g.32339394C>A	Not Yet Reviewed	chr13:g.32339394:C>A		-	ClinVar	http://www.ncbi.nlm.nih.gov/clinvar/?term=SCV004622331, http://www.ncbi.nlm.nih.gov/clinvar/?term=SCV000661385, http://www.ncbi.nlm.nih.gov/clinvar/?term=SCV003846946, http://www.ncbi.nlm.nih.gov/clinvar/?term=SCV000913130, http://www.ncbi.nlm.nih.gov/clinvar/?term=SCV000694815
1204662	NC_000013.11:g.32367960A>T	Not Yet Reviewed	chr13:g.32367960:A>T		-	GnomADv3	-
1159120	NC_000013.11:g.32398575T>G	Not Yet Reviewed	chr13:g.32398575:T>G		-	ClinVar	http://www.ncbi.nlm.nih.gov/clinvar/?term=SCV003251198, http://www.ncbi.nlm.nih.gov/clinvar/?term=SCV001177976
1122269	NC_000013.11:g.32319183A>G	Not Yet Reviewed	chr13:g.32319183:A>G		-	ClinVar,LOVD	http://www.ncbi.nlm.nih.gov/clinvar/?term=SCV005819493, http://www.ncbi.nlm.nih.gov/clinvar/?term=SCV002710317, http://www.ncbi.nlm.nih.gov/clinvar/?term=SCV001349817, http://www.ncbi.nlm.nih.gov/clinvar/?term=SCV000520239
1205759	NC_000013.11:g.32377632G>T	Not Yet Reviewed	chr13:g.32377632:G>T		-	GnomADv3	-
1197174	NC_000013.11:g.32326569del	Not Yet Reviewed	chr13:g.32326568:AG>A		-	ClinVar	http://www.ncbi.nlm.nih.gov/clinvar/?term=SCV005402399
1123507	NC_000013.11:g.32323558G>T	Not Yet Reviewed	chr13:g.32323558:G>T		-	1000_Genomes,GnomAD,GnomADv3	-
1205598	NC_000013.11:g.32376683del	Pathogenic	chr13:g.32376679:CA>C		K2882Nfs*9	ENIGMA,ClinVar,LOVD	http://www.ncbi.nlm.nih.gov/clinvar/?term=SCV001402601, http://www.ncbi.nlm.nih.gov/clinvar/?term=SCV002684244, http://www.ncbi.nlm.nih.gov/clinvar/?term=SCV000324685, http://www.ncbi.nlm.nih.gov/clinvar/?term=SCV000327943, http://www.ncbi.nlm.nih.gov/clinvar/?term=SCV000570156
1151740	NC_000013.11:g.32376788T>G	Not Yet Reviewed	chr13:g.32376788:T>G		-	ClinVar	http://www.ncbi.nlm.nih.gov/clinvar/?term=SCV002685869
1158984	NC_000013.11:g.32398482T>A	Not Yet Reviewed	chr13:g.32398482:T>A		-	ClinVar	http://www.ncbi.nlm.nih.gov/clinvar/?term=SCV002930348
1136356	NC_000013.11:g.32340090A>G	Not Yet Reviewed	chr13:g.32340090:A>G		-	LOVD	-
1121099	NC_000013.11:g.32315950A>G	Not Yet Reviewed	chr13:g.32315950:A>G		-	GnomADv3	-
1153500	NC_000013.11:g.32380133G>C	Not Yet Reviewed	chr13:g.32380133:G>C		-	ClinVar	http://www.ncbi.nlm.nih.gov/clinvar/?term=SCV002687623
1196951	NC_000013.11:g.32325547_32325548insTTTTTTTTTTTTTTTTTTTTTTTTTTTTTTTTTTTTATTTTTTTTTTT	Not Yet Reviewed	chr13:g.32325537:A>ATTTTTTTTTTTTTTTTTTTTTTTTTTTTTTTTTTTTTTTTTTTTTTAT		-	GnomADv3	-
1205347	NC_000013.11:g.32373000_32373001insCTT	Not Yet Reviewed	chr13:g.32372998:T>TTTC		-	GnomAD	-
1128667	NC_000013.11:g.32333361C>T	Not Yet Reviewed	chr13:g.32333361:C>T		-	ClinVar	http://www.ncbi.nlm.nih.gov/clinvar/?term=SCV004242838, http://www.ncbi.nlm.nih.gov/clinvar/?term=SCV003216702, http://www.ncbi.nlm.nih.gov/clinvar/?term=SCV005624337, http://www.ncbi.nlm.nih.gov/clinvar/?term=SCV002721182, http://www.ncbi.nlm.nih.gov/clinvar/?term=SCV003846362
1201914	NC_000013.11:g.32343715_32343716insG	Not Yet Reviewed	chr13:g.32343715:A>AG		-	GnomAD,GnomADv3	-
1135152	NC_000013.11:g.32339455T>A	Not Yet Reviewed	chr13:g.32339455:T>A		-	ClinVar	http://www.ncbi.nlm.nih.gov/clinvar/?term=SCV003322353
1204929	NC_000013.11:g.32368799_32368809del	Not Yet Reviewed	chr13:g.32368790:GTTTTTTTGTTT>G		-	GnomAD,GnomADv3	-
1204774	NC_000013.11:g.32368025T>G	Not Yet Reviewed	chr13:g.32368025:T>G		-	GnomADv3	-
1140402	NC_000013.11:g.32346890C>T	Not Yet Reviewed	chr13:g.32346890:C>T		-	ClinVar,LOVD,ExAC,GnomAD	http://www.ncbi.nlm.nih.gov/clinvar/?term=SCV001559102, http://www.ncbi.nlm.nih.gov/clinvar/?term=SCV004243749, http://www.ncbi.nlm.nih.gov/clinvar/?term=SCV001735724, http://www.ncbi.nlm.nih.gov/clinvar/?term=SCV001473645, http://www.ncbi.nlm.nih.gov/clinvar/?term=SCV001363360, http://www.ncbi.nlm.nih.gov/clinvar/?term=SCV001188194
1133127	NC_000013.11:g.32338379A>G	Not Yet Reviewed	chr13:g.32338379:A>G		-	ClinVar,LOVD,exLOVD	http://www.ncbi.nlm.nih.gov/clinvar/?term=SCV000666008, http://www.ncbi.nlm.nih.gov/clinvar/?term=SCV003848614, http://www.ncbi.nlm.nih.gov/clinvar/?term=SCV002053535, http://www.ncbi.nlm.nih.gov/clinvar/?term=SCV001470211, http://www.ncbi.nlm.nih.gov/clinvar/?term=SCV000785600, http://www.ncbi.nlm.nih.gov/clinvar/?term=SCV000549822, http://www.ncbi.nlm.nih.gov/clinvar/?term=SCV000566807
1204601	NC_000013.11:g.32366886del	Not Yet Reviewed	chr13:g.32366884:AG>A		-	GnomADv3	-
1198628	NC_000013.11:g.32336389_32336393del	Pathogenic	chr13:g.32336387:AATAAT>A		N679Sfs*7	ENIGMA,ClinVar,LOVD	http://www.ncbi.nlm.nih.gov/clinvar/?term=SCV002950506, http://www.ncbi.nlm.nih.gov/clinvar/?term=SCV004210467, http://www.ncbi.nlm.nih.gov/clinvar/?term=SCV000783891, http://www.ncbi.nlm.nih.gov/clinvar/?term=SCV000297418
1139557	NC_000013.11:g.32344468C>A	Not Yet Reviewed	chr13:g.32344468:C>A		-	GnomADv3	-
1197621	NC_000013.11:g.32331076_32331078del	Not Yet Reviewed	chr13:g.32331064:TTTG>T		-	ClinVar,LOVD,ExAC,GnomAD,GnomADv3	http://www.ncbi.nlm.nih.gov/clinvar/?term=SCV002550264
1143824	NC_000013.11:g.32356545T>G	Not Yet Reviewed	chr13:g.32356545:T>G		-	ClinVar	http://www.ncbi.nlm.nih.gov/clinvar/?term=SCV000909577
1122199	NC_000013.11:g.32319139T>A	Not Yet Reviewed	chr13:g.32319139:T>A		-	ClinVar	http://www.ncbi.nlm.nih.gov/clinvar/?term=SCV001345013
1203614	NC_000013.11:g.32360416G>A	Not Yet Reviewed	chr13:g.32360416:G>A		-	GnomADv3	-
1153195	NC_000013.11:g.32379913G>C	Not Yet Reviewed	chr13:g.32379913:G>C		-	ClinVar	http://www.ncbi.nlm.nih.gov/clinvar/?term=SCV005102140, http://www.ncbi.nlm.nih.gov/clinvar/?term=SCV000916968
1202449	NC_000013.11:g.32349810A>C	Not Yet Reviewed	chr13:g.32349810:A>C		-	GnomADv3	-
1129129	NC_000013.11:g.32334969G>A	Not Yet Reviewed	chr13:g.32334969:G>A		-	GnomADv3	-
1141596	NC_000013.11:g.32351059C>A	Not Yet Reviewed	chr13:g.32351059:C>A		-	GnomADv3	-
1198671	NC_000013.11:g.32336466del	Pathogenic	chr13:g.32336462:AC>A		P704Qfs*26	ENIGMA,ClinVar,LOVD	http://www.ncbi.nlm.nih.gov/clinvar/?term=SCV000324048, http://www.ncbi.nlm.nih.gov/clinvar/?term=SCV000326657, http://www.ncbi.nlm.nih.gov/clinvar/?term=SCV001351670
1157458	NC_000013.11:g.32395572G>C	Not Yet Reviewed	chr13:g.32395572:G>C		-	1000_Genomes,GnomADv3	-
1147897	NC_000013.11:g.32365850T>A	Not Yet Reviewed	chr13:g.32365850:T>A		-	GnomAD,GnomADv3	-
1196886	NC_000013.11:g.32325127_32325131del	Pathogenic	chr13:g.32325126:AAAATG>A		K123Rfs*5	ENIGMA,ClinVar,LOVD	http://www.ncbi.nlm.nih.gov/clinvar/?term=SCV000324174, http://www.ncbi.nlm.nih.gov/clinvar/?term=SCV000326892
1202624	NC_000013.11:g.32352749_32352753del	Not Yet Reviewed	chr13:g.32352746:CAAAAT>C		-	1000_Genomes,GnomAD,GnomADv3	-
1127181	NC_000013.11:g.32332553G>A	Not Yet Reviewed	chr13:g.32332553:G>A		-	ClinVar	http://www.ncbi.nlm.nih.gov/clinvar/?term=SCV003849825, http://www.ncbi.nlm.nih.gov/clinvar/?term=SCV000912345
1122136	NC_000013.11:g.32319102G>A	Pathogenic	chr13:g.32319102:G>A		W31*	ENIGMA,ClinVar,LOVD	http://www.ncbi.nlm.nih.gov/clinvar/?term=SCV000838720, http://www.ncbi.nlm.nih.gov/clinvar/?term=SCV002571079, http://www.ncbi.nlm.nih.gov/clinvar/?term=SCV000073823, http://www.ncbi.nlm.nih.gov/clinvar/?term=SCV000324771, http://www.ncbi.nlm.nih.gov/clinvar/?term=SCV000328124
1156304	NC_000013.11:g.32392232C>T	Not Yet Reviewed	chr13:g.32392232:C>T		-	GnomADv3	-
1145594	NC_000013.11:g.32361400T>G	Not Yet Reviewed	chr13:g.32361400:T>G		-	1000_Genomes,GnomADv3	-
1124620	NC_000013.11:g.32326297T>C	Not Yet Reviewed	chr13:g.32326297:T>C		-	ClinVar	http://www.ncbi.nlm.nih.gov/clinvar/?term=SCV004463063
1126901	NC_000013.11:g.32332395A>T	Not Yet Reviewed	chr13:g.32332395:A>T		-	ClinVar	http://www.ncbi.nlm.nih.gov/clinvar/?term=SCV005734672
1143482	NC_000013.11:g.32356118C>T	Not Yet Reviewed	chr13:g.32356118:C>T		-	GnomADv3	-
1198464	NC_000013.11:g.32335210_32335212del	Not Yet Reviewed	chr13:g.32335205:TGTG>T		-	GnomADv3	-
1204220	NC_000013.11:g.32365140del	Not Yet Reviewed	chr13:g.32365139:AG>A		-	GnomADv3	-
1143035	NC_000013.11:g.32355182T>C	Not Yet Reviewed	chr13:g.32355182:T>C		-	LOVD	-
1204762	NC_000013.11:g.32368014T>C	Not Yet Reviewed	chr13:g.32368014:T>C		-	GnomADv3	-
1121033	NC_000013.11:g.32315742C>T	Not Yet Reviewed	chr13:g.32315742:C>T		-	LOVD,GnomADv3	-
1158226	NC_000013.11:g.32397062C>G	Not Yet Reviewed	chr13:g.32397062:C>G		-	ClinVar	http://www.ncbi.nlm.nih.gov/clinvar/?term=SCV001637964, http://www.ncbi.nlm.nih.gov/clinvar/?term=SCV000532371
1197710	NC_000013.11:g.32332325A>G	Not Yet Reviewed	chr13:g.32332325:A>G		-	ClinVar,LOVD,exLOVD,BIC,GnomAD,GnomADv3	http://www.ncbi.nlm.nih.gov/clinvar/?term=SCV003848078, http://www.ncbi.nlm.nih.gov/clinvar/?term=SCV005915688, http://www.ncbi.nlm.nih.gov/clinvar/?term=SCV000073542, http://www.ncbi.nlm.nih.gov/clinvar/?term=SCV000215303, http://www.ncbi.nlm.nih.gov/clinvar/?term=SCV003934820, http://www.ncbi.nlm.nih.gov/clinvar/?term=SCV002531947, http://www.ncbi.nlm.nih.gov/clinvar/?term=SCV001783773, http://www.ncbi.nlm.nih.gov/clinvar/?term=SCV000195954, http://www.ncbi.nlm.nih.gov/clinvar/?term=SCV000257620, http://www.ncbi.nlm.nih.gov/clinvar/?term=SCV000109238, http://www.ncbi.nlm.nih.gov/clinvar/?term=SCV000145779, http://www.ncbi.nlm.nih.gov/clinvar/?term=SCV004846831, http://www.ncbi.nlm.nih.gov/clinvar/?term=SCV001353631, http://www.ncbi.nlm.nih.gov/clinvar/?term=SCV001272873, http://www.ncbi.nlm.nih.gov/clinvar/?term=SCV001272872
1145294	NC_000013.11:g.32359913G>A	Not Yet Reviewed	chr13:g.32359913:G>A		-	GnomAD,GnomADv3	-
1159061	NC_000013.11:g.32398540G>T	Not Yet Reviewed	chr13:g.32398540:G>T		-	ClinVar	http://www.ncbi.nlm.nih.gov/clinvar/?term=SCV002690262
1206767	NC_000013.11:g.32390540_32390542del	Not Yet Reviewed	chr13:g.32390535:ATCT>A		-	GnomADv3	-
1135994	NC_000013.11:g.32339908C>G	Not Yet Reviewed	chr13:g.32339908:C>G		-	ClinVar,ExAC,GnomAD,GnomADv3	http://www.ncbi.nlm.nih.gov/clinvar/?term=SCV001555719, http://www.ncbi.nlm.nih.gov/clinvar/?term=SCV003848910, http://www.ncbi.nlm.nih.gov/clinvar/?term=SCV002820866, http://www.ncbi.nlm.nih.gov/clinvar/?term=SCV000694880, http://www.ncbi.nlm.nih.gov/clinvar/?term=SCV000275519, http://www.ncbi.nlm.nih.gov/clinvar/?term=SCV000297539
1155449	NC_000013.11:g.32388181T>C	Benign / Little Clinical Significance	chr13:g.32388181:T>C		?	ENIGMA,1000_Genomes,ClinVar,LOVD,GnomAD,GnomADv3	http://www.ncbi.nlm.nih.gov/clinvar/?term=SCV000245260
1154099	NC_000013.11:g.32382168G>C	Not Yet Reviewed	chr13:g.32382168:G>C		-	GnomADv3	-
1152313	NC_000013.11:g.32379103T>G	Not Yet Reviewed	chr13:g.32379103:T>G		-	GnomADv3	-
1130853	NC_000013.11:g.32337113C>A	Not Yet Reviewed	chr13:g.32337113:C>A		-	ClinVar,LOVD,GnomAD	http://www.ncbi.nlm.nih.gov/clinvar/?term=SCV000549505, http://www.ncbi.nlm.nih.gov/clinvar/?term=SCV003850112, http://www.ncbi.nlm.nih.gov/clinvar/?term=SCV000911717, http://www.ncbi.nlm.nih.gov/clinvar/?term=SCV001550890, http://www.ncbi.nlm.nih.gov/clinvar/?term=SCV000785767, http://www.ncbi.nlm.nih.gov/clinvar/?term=SCV005872767, http://www.ncbi.nlm.nih.gov/clinvar/?term=SCV001177476, http://www.ncbi.nlm.nih.gov/clinvar/?term=SCV003923359, http://www.ncbi.nlm.nih.gov/clinvar/?term=SCV000053986
1141214	NC_000013.11:g.32349789T>C	Not Yet Reviewed	chr13:g.32349789:T>C		-	GnomADv3	-
1201436	NC_000013.11:g.32340836_32340844del	Not Yet Reviewed	chr13:g.32340830:CAACAAGACA>C		-	ClinVar	http://www.ncbi.nlm.nih.gov/clinvar/?term=SCV003838828
1130211	NC_000013.11:g.32336717G>C	Not Yet Reviewed	chr13:g.32336717:G>C		-	ClinVar	http://www.ncbi.nlm.nih.gov/clinvar/?term=SCV002733211, http://www.ncbi.nlm.nih.gov/clinvar/?term=SCV003848260
1197264	NC_000013.11:g.32327656G>A	Not Yet Reviewed	chr13:g.32327656:G>A		-	GnomADv3	-
1144041	NC_000013.11:g.32357048T>C	Not Yet Reviewed	chr13:g.32357048:T>C		-	GnomADv3	-
1158024	NC_000013.11:g.32396933G>A	Likely benign	chr13:g.32396933:G>A		K3179=	ENIGMA,ClinVar,ExAC,GnomAD,GnomADv3	http://www.ncbi.nlm.nih.gov/clinvar/?term=SCV004836055, http://www.ncbi.nlm.nih.gov/clinvar/?term=SCV003224542, http://www.ncbi.nlm.nih.gov/clinvar/?term=SCV002686789, http://www.ncbi.nlm.nih.gov/clinvar/?term=SCV004243874, http://www.ncbi.nlm.nih.gov/clinvar/?term=SCV000578701
1135017	NC_000013.11:g.32339383T>C	Likely benign	chr13:g.32339383:T>C		S1676=	ENIGMA,ClinVar,LOVD,ExAC,GnomAD,GnomADv3	http://www.ncbi.nlm.nih.gov/clinvar/?term=SCV005424462, http://www.ncbi.nlm.nih.gov/clinvar/?term=SCV004726447, http://www.ncbi.nlm.nih.gov/clinvar/?term=SCV000253021, http://www.ncbi.nlm.nih.gov/clinvar/?term=SCV000664992, http://www.ncbi.nlm.nih.gov/clinvar/?term=SCV002047312, http://www.ncbi.nlm.nih.gov/clinvar/?term=SCV000518466, http://www.ncbi.nlm.nih.gov/clinvar/?term=SCV002807577, http://www.ncbi.nlm.nih.gov/clinvar/?term=SCV000683665, http://www.ncbi.nlm.nih.gov/clinvar/?term=SCV002043104, http://www.ncbi.nlm.nih.gov/clinvar/?term=SCV000917013, http://www.ncbi.nlm.nih.gov/clinvar/?term=SCV000579027
1196749	NC_000013.11:g.32322480del	Not Yet Reviewed	chr13:g.32322479:AG>A		-	GnomAD,GnomADv3	-
1141172	NC_000013.11:g.32349602G>A	Not Yet Reviewed	chr13:g.32349602:G>A		-	GnomAD,GnomADv3	-
1203448	NC_000013.11:g.32359143A>G	Not Yet Reviewed	chr13:g.32359143:A>G		-	GnomADv3	-
1126244	NC_000013.11:g.32330974T>A	Not Yet Reviewed	chr13:g.32330974:T>A		-	ClinVar,ExAC,GnomAD	http://www.ncbi.nlm.nih.gov/clinvar/?term=SCV003000135
1147166	NC_000013.11:g.32364122G>C	Not Yet Reviewed	chr13:g.32364122:G>C		-	GnomADv3	-
1153197	NC_000013.11:g.32379914G>A	Not Yet Reviewed	chr13:g.32379914:G>A		-	ClinVar,LOVD,exLOVD,BIC	http://www.ncbi.nlm.nih.gov/clinvar/?term=SCV000684027, http://www.ncbi.nlm.nih.gov/clinvar/?term=SCV000328054, http://www.ncbi.nlm.nih.gov/clinvar/?term=SCV001133967, http://www.ncbi.nlm.nih.gov/clinvar/?term=SCV000297575, http://www.ncbi.nlm.nih.gov/clinvar/?term=SCV000212033, http://www.ncbi.nlm.nih.gov/clinvar/?term=SCV000147543, http://www.ncbi.nlm.nih.gov/clinvar/?term=SCV001592391, http://www.ncbi.nlm.nih.gov/clinvar/?term=SCV000664806, http://www.ncbi.nlm.nih.gov/clinvar/?term=SCV004214560, http://www.ncbi.nlm.nih.gov/clinvar/?term=SCV004100072
1206088	NC_000013.11:g.32379907A>G	Not Yet Reviewed	chr13:g.32379907:A>G		-	ClinVar,LOVD	http://www.ncbi.nlm.nih.gov/clinvar/?term=SCV004132996, http://www.ncbi.nlm.nih.gov/clinvar/?term=SCV003328633, http://www.ncbi.nlm.nih.gov/clinvar/?term=SCV002687022
1206451	NC_000013.11:g.32383776_32383777insAAAA	Not Yet Reviewed	chr13:g.32383775:T>TAAAA		-	GnomAD,GnomADv3	-
1122095	NC_000013.11:g.32319082G>T	Pathogenic	chr13:g.32319082:G>T		G25*	ENIGMA,ClinVar,LOVD	http://www.ncbi.nlm.nih.gov/clinvar/?term=SCV000324547, http://www.ncbi.nlm.nih.gov/clinvar/?term=SCV000327648
1199384	NC_000013.11:g.32337813del	Pathogenic	chr13:g.32337810:TA>T		K1153Rfs*15	ENIGMA,ClinVar,LOVD,BIC	http://www.ncbi.nlm.nih.gov/clinvar/?term=SCV006058364, http://www.ncbi.nlm.nih.gov/clinvar/?term=SCV000932073, http://www.ncbi.nlm.nih.gov/clinvar/?term=SCV000587672, http://www.ncbi.nlm.nih.gov/clinvar/?term=SCV000666169, http://www.ncbi.nlm.nih.gov/clinvar/?term=SCV000326869, http://www.ncbi.nlm.nih.gov/clinvar/?term=SCV000300637, http://www.ncbi.nlm.nih.gov/clinvar/?term=SCV000146241
1130788	NC_000013.11:g.32337065G>A	Not Yet Reviewed	chr13:g.32337065:G>A		-	ClinVar	http://www.ncbi.nlm.nih.gov/clinvar/?term=SCV004674774
1132699	NC_000013.11:g.32338155A>T	Not Yet Reviewed	chr13:g.32338155:A>T		-	ClinVar	http://www.ncbi.nlm.nih.gov/clinvar/?term=SCV005734633
1204249	NC_000013.11:g.32365159A>T	Not Yet Reviewed	chr13:g.32365159:A>T		-	GnomADv3	-
1133676	NC_000013.11:g.32338666T>C	Not Yet Reviewed	chr13:g.32338666:T>C		-	ClinVar	http://www.ncbi.nlm.nih.gov/clinvar/?term=SCV004488983, http://www.ncbi.nlm.nih.gov/clinvar/?term=SCV002626794
1200451	NC_000013.11:g.32339525dup	Pathogenic	chr13:g.32339524:T>TA		I1724Nfs*3	ENIGMA,ClinVar,LOVD	http://www.ncbi.nlm.nih.gov/clinvar/?term=SCV000327155, http://www.ncbi.nlm.nih.gov/clinvar/?term=SCV000300839
1139907	NC_000013.11:g.32345122A>G	Not Yet Reviewed	chr13:g.32345122:A>G		-	GnomAD,GnomADv3	-
1145835	NC_000013.11:g.32362481C>T	Not Yet Reviewed	chr13:g.32362481:C>T		-	ExAC,GnomAD	-
1156597	NC_000013.11:g.32393490A>G	Not Yet Reviewed	chr13:g.32393490:A>G		-	GnomADv3	-
1123827	NC_000013.11:g.32325084G>T	Not Yet Reviewed	chr13:g.32325084:G>T		-	ClinVar,LOVD	http://www.ncbi.nlm.nih.gov/clinvar/?term=SCV001517389
1141337	NC_000013.11:g.32350068T>C	Not Yet Reviewed	chr13:g.32350068:T>C		-	GnomADv3	-
1196590	NC_000013.11:g.32319172_32319176del	Not Yet Reviewed	chr13:g.32319171:CAACAA>C		-	LOVD	-
1205408	NC_000013.11:g.32374736del	Not Yet Reviewed	chr13:g.32374733:AG>A		-	GnomADv3	-
1122991	NC_000013.11:g.32321410G>A	Not Yet Reviewed	chr13:g.32321410:G>A		-	GnomADv3	-
1122546	NC_000013.11:g.32319339T>G	Not Yet Reviewed	chr13:g.32319339:T>G		-	ClinVar	http://www.ncbi.nlm.nih.gov/clinvar/?term=SCV002339956
1206782	NC_000013.11:g.32391253_32391254insTCTC	Not Yet Reviewed	chr13:g.32391253:G>GTCTC		-	GnomAD,GnomADv3	-
1128512	NC_000013.11:g.32333287A>G	Not Yet Reviewed	chr13:g.32333287:A>G		-	ClinVar	http://www.ncbi.nlm.nih.gov/clinvar/?term=SCV004052547
1154819	NC_000013.11:g.32385449T>A	Not Yet Reviewed	chr13:g.32385449:T>A		-	GnomAD,GnomADv3	-
1154011	NC_000013.11:g.32381848A>G	Not Yet Reviewed	chr13:g.32381848:A>G		-	GnomADv3	-
1203794	NC_000013.11:g.32362902T>C	Not Yet Reviewed	chr13:g.32362902:T>C		-	GnomADv3	-
1147150	NC_000013.11:g.32364041T>G	Not Yet Reviewed	chr13:g.32364041:T>G		-	GnomADv3	-
1207551	NC_000013.11:g.32398494del	Not Yet Reviewed	chr13:g.32398488:TA>T		-	ClinVar	http://www.ncbi.nlm.nih.gov/clinvar/?term=SCV006055112, http://www.ncbi.nlm.nih.gov/clinvar/?term=SCV002568367
1131591	NC_000013.11:g.32337535C>A	Not Yet Reviewed	chr13:g.32337535:C>A		-	ClinVar	http://www.ncbi.nlm.nih.gov/clinvar/?term=SCV001180326, http://www.ncbi.nlm.nih.gov/clinvar/?term=SCV003851743
1125716	NC_000013.11:g.32329441A>C	Not Yet Reviewed	chr13:g.32329441:A>C		-	ClinVar	http://www.ncbi.nlm.nih.gov/clinvar/?term=SCV000549621, http://www.ncbi.nlm.nih.gov/clinvar/?term=SCV005624493, http://www.ncbi.nlm.nih.gov/clinvar/?term=SCV000666122
1137659	NC_000013.11:g.32340743T>A	Not Yet Reviewed	chr13:g.32340743:T>A		-	ClinVar	http://www.ncbi.nlm.nih.gov/clinvar/?term=SCV002655284, http://www.ncbi.nlm.nih.gov/clinvar/?term=SCV003852484
1201216	NC_000013.11:g.32340588dup	Pathogenic	chr13:g.32340585:A>AG		V2079Sfs*6	ENIGMA,ClinVar	http://www.ncbi.nlm.nih.gov/clinvar/?term=SCV000283285, http://www.ncbi.nlm.nih.gov/clinvar/?term=SCV000783800
1203691	NC_000013.11:g.32362550_32362564delinsGTTTA	Not Yet Reviewed	chr13:g.32362550:TCCAAAGCTTATTTC>GTTTA		-	ClinVar	http://www.ncbi.nlm.nih.gov/clinvar/?term=SCV001226181, http://www.ncbi.nlm.nih.gov/clinvar/?term=SCV002670016
1128499	NC_000013.11:g.32333280A>T	Not Yet Reviewed	chr13:g.32333280:A>T		-	LOVD	-
1204360	NC_000013.11:g.32365742_32365743insTTCTTTTTTTTTTTTTTTTGTTTTTTTTTTTTTTTTTTTTTTTT	Not Yet Reviewed	chr13:g.32365721:C>CTTTTTTTTTTTTTTTTTTTTTTTCTTTTTTTTTTTTTTTTGTTT		-	GnomADv3	-
1143630	NC_000013.11:g.32356449A>G	Not Yet Reviewed	chr13:g.32356449:A>G		-	ClinVar,exLOVD	http://www.ncbi.nlm.nih.gov/clinvar/?term=SCV000758852, http://www.ncbi.nlm.nih.gov/clinvar/?term=SCV004844407, http://www.ncbi.nlm.nih.gov/clinvar/?term=SCV001133898, http://www.ncbi.nlm.nih.gov/clinvar/?term=SCV005059007, http://www.ncbi.nlm.nih.gov/clinvar/?term=SCV004186065, http://www.ncbi.nlm.nih.gov/clinvar/?term=SCV000321482, http://www.ncbi.nlm.nih.gov/clinvar/?term=SCV000689048, http://www.ncbi.nlm.nih.gov/clinvar/?term=SCV000218035
1157773	NC_000013.11:g.32396084G>T	Not Yet Reviewed	chr13:g.32396084:G>T		-	GnomAD,GnomADv3	-
1128345	NC_000013.11:g.32333198T>C	Not Yet Reviewed	chr13:g.32333198:T>C		-	ClinVar	http://www.ncbi.nlm.nih.gov/clinvar/?term=SCV002716532
1151253	NC_000013.11:g.32376031C>T	Not Yet Reviewed	chr13:g.32376031:C>T		-	GnomADv3	-
1155649	NC_000013.11:g.32388763G>A	Not Yet Reviewed	chr13:g.32388763:G>A		-	GnomADv3	-
1200034	NC_000013.11:g.32338846del	Not Yet Reviewed	chr13:g.32338844:GT>G		-	LOVD	-
1199192	NC_000013.11:g.32337513T>G	Pathogenic	chr13:g.32337513:T>G		L1053*	ENIGMA,ClinVar,LOVD,BIC,GnomADv3	http://www.ncbi.nlm.nih.gov/clinvar/?term=SCV000605657, http://www.ncbi.nlm.nih.gov/clinvar/?term=SCV000213403, http://www.ncbi.nlm.nih.gov/clinvar/?term=SCV001590791, http://www.ncbi.nlm.nih.gov/clinvar/?term=SCV004848269, http://www.ncbi.nlm.nih.gov/clinvar/?term=SCV001133739, http://www.ncbi.nlm.nih.gov/clinvar/?term=SCV000517371, http://www.ncbi.nlm.nih.gov/clinvar/?term=SCV000489489, http://www.ncbi.nlm.nih.gov/clinvar/?term=SCV000587658, http://www.ncbi.nlm.nih.gov/clinvar/?term=SCV000054006, http://www.ncbi.nlm.nih.gov/clinvar/?term=SCV000146179, http://www.ncbi.nlm.nih.gov/clinvar/?term=SCV004216039, http://www.ncbi.nlm.nih.gov/clinvar/?term=SCV000326818, http://www.ncbi.nlm.nih.gov/clinvar/?term=SCV000683528, http://www.ncbi.nlm.nih.gov/clinvar/?term=SCV000917039, http://www.ncbi.nlm.nih.gov/clinvar/?term=SCV000282377
1199299	NC_000013.11:g.32337692G>A	Not Yet Reviewed	chr13:g.32337692:G>A		-	ClinVar,GnomAD	http://www.ncbi.nlm.nih.gov/clinvar/?term=SCV005914292, http://www.ncbi.nlm.nih.gov/clinvar/?term=SCV005713789, http://www.ncbi.nlm.nih.gov/clinvar/?term=SCV001181448, http://www.ncbi.nlm.nih.gov/clinvar/?term=SCV003851874
1146485	NC_000013.11:g.32363243A>G	Not Yet Reviewed	chr13:g.32363243:A>G		-	ClinVar,LOVD	http://www.ncbi.nlm.nih.gov/clinvar/?term=SCV003288700
1150191	NC_000013.11:g.32371566T>C	Not Yet Reviewed	chr13:g.32371566:T>C		-	GnomAD,GnomADv3	-
1123267	NC_000013.11:g.32322720A>G	Not Yet Reviewed	chr13:g.32322720:A>G		-	GnomAD	-
1132759	NC_000013.11:g.32338186T>G	Not Yet Reviewed	chr13:g.32338186:T>G		-	ClinVar	http://www.ncbi.nlm.nih.gov/clinvar/?term=SCV003846903, http://www.ncbi.nlm.nih.gov/clinvar/?term=SCV000296530
1157805	NC_000013.11:g.32396179G>A	Not Yet Reviewed	chr13:g.32396179:G>A		-	GnomAD,GnomADv3	-
1205077	NC_000013.11:g.32370400A>C	Not Yet Reviewed	chr13:g.32370400:A>C		-	ClinVar	http://www.ncbi.nlm.nih.gov/clinvar/?term=SCV005975515, http://www.ncbi.nlm.nih.gov/clinvar/?term=SCV000758791
1148717	NC_000013.11:g.32368420T>G	Not Yet Reviewed	chr13:g.32368420:T>G		-	GnomAD,GnomADv3	-
1207244	NC_000013.11:g.32395977_32395988del	Not Yet Reviewed	chr13:g.32395960:CTTTTTTTTTTTT>C		-	GnomADv3	-
1136360	NC_000013.11:g.32340092T>C	Not Yet Reviewed	chr13:g.32340092:T>C		-	ClinVar,LOVD,exLOVD,ExAC,BIC,GnomAD,GnomADv3	http://www.ncbi.nlm.nih.gov/clinvar/?term=SCV000694896, http://www.ncbi.nlm.nih.gov/clinvar/?term=SCV001469439, http://www.ncbi.nlm.nih.gov/clinvar/?term=SCV003849063, http://www.ncbi.nlm.nih.gov/clinvar/?term=SCV000489248, http://www.ncbi.nlm.nih.gov/clinvar/?term=SCV002556364, http://www.ncbi.nlm.nih.gov/clinvar/?term=SCV000903292, http://www.ncbi.nlm.nih.gov/clinvar/?term=SCV000778690, http://www.ncbi.nlm.nih.gov/clinvar/?term=SCV000072751, http://www.ncbi.nlm.nih.gov/clinvar/?term=SCV000187593, http://www.ncbi.nlm.nih.gov/clinvar/?term=SCV000108628, http://www.ncbi.nlm.nih.gov/clinvar/?term=SCV000054179, http://www.ncbi.nlm.nih.gov/clinvar/?term=SCV000146683
1157844	NC_000013.11:g.32396337C>G	Not Yet Reviewed	chr13:g.32396337:C>G		-	GnomAD,GnomADv3	-
1201773	NC_000013.11:g.32341880_32341881insG	Not Yet Reviewed	chr13:g.32341880:A>AG		-	GnomADv3	-
1197221	NC_000013.11:g.32326976_32326977del	Not Yet Reviewed	chr13:g.32326973:CTT>C		-	GnomADv3	-
1204990	NC_000013.11:g.32368847G>T	Not Yet Reviewed	chr13:g.32368847:G>T		-	GnomADv3	-
1138842	NC_000013.11:g.32341847G>A	Not Yet Reviewed	chr13:g.32341847:G>A		-	GnomADv3	-
1122362	NC_000013.11:g.32319235T>C	Not Yet Reviewed	chr13:g.32319235:T>C		-	ClinVar,LOVD	http://www.ncbi.nlm.nih.gov/clinvar/?term=SCV000678741, http://www.ncbi.nlm.nih.gov/clinvar/?term=SCV001486399
1134550	NC_000013.11:g.32339127G>T	Not Yet Reviewed	chr13:g.32339127:G>T		-	ClinVar	http://www.ncbi.nlm.nih.gov/clinvar/?term=SCV004470175
1196623	NC_000013.11:g.32319224delinsTT	Pathogenic	chr13:g.32319224:A>TT		N72Ifs*29	ENIGMA,ClinVar,LOVD	http://www.ncbi.nlm.nih.gov/clinvar/?term=SCV000326664, http://www.ncbi.nlm.nih.gov/clinvar/?term=SCV000282367
1156177	NC_000013.11:g.32391506T>C	Not Yet Reviewed	chr13:g.32391506:T>C		-	1000_Genomes,GnomAD,GnomADv3	-
1204492	NC_000013.11:g.32365872C>T	Not Yet Reviewed	chr13:g.32365872:C>T		-	GnomADv3	-
1132890	NC_000013.11:g.32338253A>G	Not Yet Reviewed	chr13:g.32338253:A>G		-	ClinVar,LOVD	http://www.ncbi.nlm.nih.gov/clinvar/?term=SCV002135248, http://www.ncbi.nlm.nih.gov/clinvar/?term=SCV003848510
1153261	NC_000013.11:g.32379993T>G	Not Yet Reviewed	chr13:g.32379993:T>G		-	ClinVar	http://www.ncbi.nlm.nih.gov/clinvar/?term=SCV001676337
1202222	NC_000013.11:g.32348170C>A	Not Yet Reviewed	chr13:g.32348170:C>A		-	GnomADv3	-
1151917	NC_000013.11:g.32377424C>A	Not Yet Reviewed	chr13:g.32377424:C>A		-	GnomADv3	-
1123852	NC_000013.11:g.32325100A>G	Not Yet Reviewed	chr13:g.32325100:A>G		-	ClinVar,LOVD,exLOVD,ExAC,ESP,BIC,GnomAD,GnomADv3	http://www.ncbi.nlm.nih.gov/clinvar/?term=SCV004846765, http://www.ncbi.nlm.nih.gov/clinvar/?term=SCV000903162, http://www.ncbi.nlm.nih.gov/clinvar/?term=SCV000072202, http://www.ncbi.nlm.nih.gov/clinvar/?term=SCV000887790, http://www.ncbi.nlm.nih.gov/clinvar/?term=SCV004243726, http://www.ncbi.nlm.nih.gov/clinvar/?term=SCV000146621, http://www.ncbi.nlm.nih.gov/clinvar/?term=SCV000661258, http://www.ncbi.nlm.nih.gov/clinvar/?term=SCV000279503
1199426	NC_000013.11:g.32337901del	Pathogenic	chr13:g.32337898:AT>A		F1182Lfs*15	ENIGMA,ClinVar,LOVD	http://www.ncbi.nlm.nih.gov/clinvar/?term=SCV000324166
1205588	NC_000013.11:g.32376664_32376672del	Not Yet Reviewed	chr13:g.32376663:TTCTTAGAAA>T		-	ClinVar	http://www.ncbi.nlm.nih.gov/clinvar/?term=SCV005919952
1204054	NC_000013.11:g.32363911_32363912del	Not Yet Reviewed	chr13:g.32363909:CTA>C		-	GnomAD,GnomADv3	-
1206992	NC_000013.11:g.32394789_32394792del	Pathogenic	chr13:g.32394786:GTTAA>G		I3120Lfs*42	ENIGMA,ClinVar,LOVD	http://www.ncbi.nlm.nih.gov/clinvar/?term=SCV005919953, http://www.ncbi.nlm.nih.gov/clinvar/?term=SCV005626663, http://www.ncbi.nlm.nih.gov/clinvar/?term=SCV005414169, http://www.ncbi.nlm.nih.gov/clinvar/?term=SCV001198094, http://www.ncbi.nlm.nih.gov/clinvar/?term=SCV000668758, http://www.ncbi.nlm.nih.gov/clinvar/?term=SCV000324767, http://www.ncbi.nlm.nih.gov/clinvar/?term=SCV000328116
1204211	NC_000013.11:g.32365138_32365152del	Not Yet Reviewed	chr13:g.32365137:TGAGACAACGTCTCAC>T		-	GnomADv3	-
1134787	NC_000013.11:g.32339260G>A	Not Yet Reviewed	chr13:g.32339260:G>A		-	ClinVar	http://www.ncbi.nlm.nih.gov/clinvar/?term=SCV003027456, http://www.ncbi.nlm.nih.gov/clinvar/?term=SCV001185090
1200459	NC_000013.11:g.32339544del	Not Yet Reviewed	chr13:g.32339539:CA>C		-	ClinVar	http://www.ncbi.nlm.nih.gov/clinvar/?term=SCV005624448, http://www.ncbi.nlm.nih.gov/clinvar/?term=SCV001580584, http://www.ncbi.nlm.nih.gov/clinvar/?term=SCV000905651
1151218	NC_000013.11:g.32375855C>T	Not Yet Reviewed	chr13:g.32375855:C>T		-	1000_Genomes,GnomAD,GnomADv3	-
1152933	NC_000013.11:g.32379782T>C	Not Yet Reviewed	chr13:g.32379782:T>C		-	ClinVar	http://www.ncbi.nlm.nih.gov/clinvar/?term=SCV004259605
1128402	NC_000013.11:g.32333235A>C	Not Yet Reviewed	chr13:g.32333235:A>C		-	ClinVar	http://www.ncbi.nlm.nih.gov/clinvar/?term=SCV005734531
1124822	NC_000013.11:g.32326567A>G	Not Yet Reviewed	chr13:g.32326567:A>G		-	ClinVar	http://www.ncbi.nlm.nih.gov/clinvar/?term=SCV001629297
1145740	NC_000013.11:g.32362087A>G	Not Yet Reviewed	chr13:g.32362087:A>G		-	GnomADv3	-
1158955	NC_000013.11:g.32398457A>C	Not Yet Reviewed	chr13:g.32398457:A>C		-	ClinVar	http://www.ncbi.nlm.nih.gov/clinvar/?term=SCV000275513
1130754	NC_000013.11:g.32337043T>C	Likely benign	chr13:g.32337043:T>C		N896=	ENIGMA,ClinVar,ExAC,GnomAD	http://www.ncbi.nlm.nih.gov/clinvar/?term=SCV001655198, http://www.ncbi.nlm.nih.gov/clinvar/?term=SCV005424340, http://www.ncbi.nlm.nih.gov/clinvar/?term=SCV000579067
1154697	NC_000013.11:g.32384881G>T	Not Yet Reviewed	chr13:g.32384881:G>T		-	GnomADv3	-
1127677	NC_000013.11:g.32332836C>G	Not Yet Reviewed	chr13:g.32332836:C>G		-	ClinVar	http://www.ncbi.nlm.nih.gov/clinvar/?term=SCV004829468, http://www.ncbi.nlm.nih.gov/clinvar/?term=SCV003850032, http://www.ncbi.nlm.nih.gov/clinvar/?term=SCV000814563, http://www.ncbi.nlm.nih.gov/clinvar/?term=SCV000887755
1124281	NC_000013.11:g.32325886G>A	Not Yet Reviewed	chr13:g.32325886:G>A		-	GnomADv3	-
1152834	NC_000013.11:g.32379727C>T	Not Yet Reviewed	chr13:g.32379727:C>T		-	ExAC,GnomAD	-
1121615	NC_000013.11:g.32317114G>C	Not Yet Reviewed	chr13:g.32317114:G>C		-	GnomADv3	-
1156262	NC_000013.11:g.32391923T>G	Not Yet Reviewed	chr13:g.32391923:T>G		-	GnomAD,GnomADv3	-
1201441	NC_000013.11:g.32340836_32340839del	Pathogenic	chr13:g.32340834:AAGAC>A		D2161Nfs*6	ENIGMA,ClinVar,LOVD	http://www.ncbi.nlm.nih.gov/clinvar/?term=SCV000759077, http://www.ncbi.nlm.nih.gov/clinvar/?term=SCV001187480, http://www.ncbi.nlm.nih.gov/clinvar/?term=SCV000321475, http://www.ncbi.nlm.nih.gov/clinvar/?term=SCV000783766
1207205	NC_000013.11:g.32395970_32395988dup	Not Yet Reviewed	chr13:g.32395960:C>CTTTTTTTTTTTTTTTTTTT		-	GnomADv3	-
1146211	NC_000013.11:g.32362700T>A	Not Yet Reviewed	chr13:g.32362700:T>A		-	ClinVar,LOVD	http://www.ncbi.nlm.nih.gov/clinvar/?term=SCV001708320
1149601	NC_000013.11:g.32370543G>T	Not Yet Reviewed	chr13:g.32370543:G>T		-	ClinVar	http://www.ncbi.nlm.nih.gov/clinvar/?term=SCV000187595
1200068	NC_000013.11:g.32338911del	Pathogenic	chr13:g.32338909:AC>A		P1519Lfs*24	ENIGMA,ClinVar,LOVD	http://www.ncbi.nlm.nih.gov/clinvar/?term=SCV000327054, http://www.ncbi.nlm.nih.gov/clinvar/?term=SCV000733257, http://www.ncbi.nlm.nih.gov/clinvar/?term=SCV002634235, http://www.ncbi.nlm.nih.gov/clinvar/?term=SCV001905784, http://www.ncbi.nlm.nih.gov/clinvar/?term=SCV000744457, http://www.ncbi.nlm.nih.gov/clinvar/?term=SCV000300766
1139064	NC_000013.11:g.32342490C>T	Not Yet Reviewed	chr13:g.32342490:C>T		-	1000_Genomes,GnomAD,GnomADv3	-
1141533	NC_000013.11:g.32350874G>C	Not Yet Reviewed	chr13:g.32350874:G>C		-	1000_Genomes,GnomAD,GnomADv3	-
1199173	NC_000013.11:g.32337466A>G	Likely benign	chr13:g.32337466:A>G		Q1037=	ENIGMA,ClinVar,LOVD,GnomAD,GnomADv3	http://www.ncbi.nlm.nih.gov/clinvar/?term=SCV005880534, http://www.ncbi.nlm.nih.gov/clinvar/?term=SCV000216814, http://www.ncbi.nlm.nih.gov/clinvar/?term=SCV004132977, http://www.ncbi.nlm.nih.gov/clinvar/?term=SCV000635267, http://www.ncbi.nlm.nih.gov/clinvar/?term=SCV000683527, http://www.ncbi.nlm.nih.gov/clinvar/?term=SCV000694668, http://www.ncbi.nlm.nih.gov/clinvar/?term=SCV000578615, http://www.ncbi.nlm.nih.gov/clinvar/?term=SCV000730748
1197543	NC_000013.11:g.32330948_32330950del	Not Yet Reviewed	chr13:g.32330943:CATG>C		-	ClinVar	http://www.ncbi.nlm.nih.gov/clinvar/?term=SCV001562490, http://www.ncbi.nlm.nih.gov/clinvar/?term=SCV000277948
1121264	NC_000013.11:g.32316430A>G	Not Yet Reviewed	chr13:g.32316430:A>G		-	ClinVar	http://www.ncbi.nlm.nih.gov/clinvar/?term=SCV005840379
1144448	NC_000013.11:g.32357872A>T	Not Yet Reviewed	chr13:g.32357872:A>T		-	ClinVar	http://www.ncbi.nlm.nih.gov/clinvar/?term=SCV001514980
1123692	NC_000013.11:g.32324557T>G	Not Yet Reviewed	chr13:g.32324557:T>G		-	GnomAD,GnomADv3	-
1150629	NC_000013.11:g.32373467C>T	Not Yet Reviewed	chr13:g.32373467:C>T		-	GnomADv3	-
1152526	NC_000013.11:g.32379390A>T	Not Yet Reviewed	chr13:g.32379390:A>T		-	LOVD	-
1148259	NC_000013.11:g.32367214C>A	Not Yet Reviewed	chr13:g.32367214:C>A		-	GnomADv3	-
1144947	NC_000013.11:g.32359003C>T	Not Yet Reviewed	chr13:g.32359003:C>T		-	GnomADv3	-
1123968	NC_000013.11:g.32325172G>A	Not Yet Reviewed	chr13:g.32325172:G>A		-	ClinVar,GnomAD	http://www.ncbi.nlm.nih.gov/clinvar/?term=SCV000913243, http://www.ncbi.nlm.nih.gov/clinvar/?term=SCV004219614
1155041	NC_000013.11:g.32386548A>G	Not Yet Reviewed	chr13:g.32386548:A>G		-	GnomAD,GnomADv3	-
1198329	NC_000013.11:g.32333332delinsAA	Pathogenic	chr13:g.32333332:C>AA		Q619Tfs*3	ENIGMA,ClinVar,LOVD,BIC	http://www.ncbi.nlm.nih.gov/clinvar/?term=SCV005873031, http://www.ncbi.nlm.nih.gov/clinvar/?term=SCV000951416, http://www.ncbi.nlm.nih.gov/clinvar/?term=SCV005624335, http://www.ncbi.nlm.nih.gov/clinvar/?term=SCV000668866, http://www.ncbi.nlm.nih.gov/clinvar/?term=SCV001342193, http://www.ncbi.nlm.nih.gov/clinvar/?term=SCV000300471, http://www.ncbi.nlm.nih.gov/clinvar/?term=SCV000109067, http://www.ncbi.nlm.nih.gov/clinvar/?term=SCV000145967
1199895	NC_000013.11:g.32338619_32338625del	Pathogenic	chr13:g.32338616:TTTGAGAC>T		E1422Lfs*24	ENIGMA,ClinVar,LOVD	http://www.ncbi.nlm.nih.gov/clinvar/?term=SCV000324229, http://www.ncbi.nlm.nih.gov/clinvar/?term=SCV000327002
1157433	NC_000013.11:g.32395465C>G	Not Yet Reviewed	chr13:g.32395465:C>G		-	1000_Genomes,GnomAD,GnomADv3	-
1201389	NC_000013.11:g.32340792_32340795del	Pathogenic	chr13:g.32340790:TAATC>T		N2146Tfs*21	ENIGMA,ClinVar,LOVD	http://www.ncbi.nlm.nih.gov/clinvar/?term=SCV000783712, http://www.ncbi.nlm.nih.gov/clinvar/?term=SCV005919936, http://www.ncbi.nlm.nih.gov/clinvar/?term=SCV001592667, http://www.ncbi.nlm.nih.gov/clinvar/?term=SCV000678943
1205925	NC_000013.11:g.32379507_32379508del	Not Yet Reviewed	chr13:g.32379503:GAA>G		-	ClinVar,LOVD	http://www.ncbi.nlm.nih.gov/clinvar/?term=SCV000635704, http://www.ncbi.nlm.nih.gov/clinvar/?term=SCV000661265
1149571	NC_000013.11:g.32370529T>A	Not Yet Reviewed	chr13:g.32370529:T>A		-	ClinVar	http://www.ncbi.nlm.nih.gov/clinvar/?term=SCV001405188
1151851	NC_000013.11:g.32377092T>G	Not Yet Reviewed	chr13:g.32377092:T>G		-	1000_Genomes,GnomADv3	-
1200423	NC_000013.11:g.32339485_32339488del	Pathogenic	chr13:g.32339482:TTATG>T		Y1710*	ENIGMA,ClinVar,LOVD,BIC	http://www.ncbi.nlm.nih.gov/clinvar/?term=SCV004243654, http://www.ncbi.nlm.nih.gov/clinvar/?term=SCV000327138, http://www.ncbi.nlm.nih.gov/clinvar/?term=SCV000693569, http://www.ncbi.nlm.nih.gov/clinvar/?term=SCV000587747, http://www.ncbi.nlm.nih.gov/clinvar/?term=SCV000282399, http://www.ncbi.nlm.nih.gov/clinvar/?term=SCV000109142, http://www.ncbi.nlm.nih.gov/clinvar/?term=SCV000072576, http://www.ncbi.nlm.nih.gov/clinvar/?term=SCV000186005, http://www.ncbi.nlm.nih.gov/clinvar/?term=SCV004845774, http://www.ncbi.nlm.nih.gov/clinvar/?term=SCV005415701, http://www.ncbi.nlm.nih.gov/clinvar/?term=SCV005341161, http://www.ncbi.nlm.nih.gov/clinvar/?term=SCV004211953, http://www.ncbi.nlm.nih.gov/clinvar/?term=SCV004848264, http://www.ncbi.nlm.nih.gov/clinvar/?term=SCV000683672, http://www.ncbi.nlm.nih.gov/clinvar/?term=SCV003812508, http://www.ncbi.nlm.nih.gov/clinvar/?term=SCV000296722, http://www.ncbi.nlm.nih.gov/clinvar/?term=SCV000278857, http://www.ncbi.nlm.nih.gov/clinvar/?term=SCV000488360, http://www.ncbi.nlm.nih.gov/clinvar/?term=SCV002758431, http://www.ncbi.nlm.nih.gov/clinvar/?term=SCV001548728, http://www.ncbi.nlm.nih.gov/clinvar/?term=SCV000917012, http://www.ncbi.nlm.nih.gov/clinvar/?term=SCV000588097, http://www.ncbi.nlm.nih.gov/clinvar/?term=SCV000266042, http://www.ncbi.nlm.nih.gov/clinvar/?term=SCV000146544
1155778	NC_000013.11:g.32389497C>T	Not Yet Reviewed	chr13:g.32389497:C>T		-	GnomADv3	-
1203083	NC_000013.11:g.32356570_32356571del	Not Yet Reviewed	chr13:g.32356569:CAG>C		-	ClinVar	http://www.ncbi.nlm.nih.gov/clinvar/?term=SCV001394209, http://www.ncbi.nlm.nih.gov/clinvar/?term=SCV005059063
1130606	NC_000013.11:g.32336953A>T	Not Yet Reviewed	chr13:g.32336953:A>T		-	ClinVar	http://www.ncbi.nlm.nih.gov/clinvar/?term=SCV001348071, http://www.ncbi.nlm.nih.gov/clinvar/?term=SCV000184715, http://www.ncbi.nlm.nih.gov/clinvar/?term=SCV003848439, http://www.ncbi.nlm.nih.gov/clinvar/?term=SCV000153938
1124739	NC_000013.11:g.32326521T>G	Not Yet Reviewed	chr13:g.32326521:T>G		-	LOVD	-
1123957	NC_000013.11:g.32325162C>G	Not Yet Reviewed	chr13:g.32325162:C>G		-	ClinVar	http://www.ncbi.nlm.nih.gov/clinvar/?term=SCV002270718, http://www.ncbi.nlm.nih.gov/clinvar/?term=SCV000570478
1154547	NC_000013.11:g.32384164G>A	Not Yet Reviewed	chr13:g.32384164:G>A		-	GnomADv3	-
1197672	NC_000013.11:g.32332088del	Not Yet Reviewed	chr13:g.32332086:GA>G		-	GnomADv3	-
1132153	NC_000013.11:g.32337842G>A	Not Yet Reviewed	chr13:g.32337842:G>A		-	ClinVar	http://www.ncbi.nlm.nih.gov/clinvar/?term=SCV003846641, http://www.ncbi.nlm.nih.gov/clinvar/?term=SCV003454186
1198067	NC_000013.11:g.32332943del	Not Yet Reviewed	chr13:g.32332942:AT>A		-	ClinVar	http://www.ncbi.nlm.nih.gov/clinvar/?term=SCV003302055, http://www.ncbi.nlm.nih.gov/clinvar/?term=SCV001171858
1126057	NC_000013.11:g.32330650G>A	Not Yet Reviewed	chr13:g.32330650:G>A		-	GnomADv3	-
1156312	NC_000013.11:g.32392252G>A	Not Yet Reviewed	chr13:g.32392252:G>A		-	GnomAD,GnomADv3	-
1148814	NC_000013.11:g.32368696G>A	Not Yet Reviewed	chr13:g.32368696:G>A		-	GnomADv3	-
1123844	NC_000013.11:g.32325097G>A	Not Yet Reviewed	chr13:g.32325097:G>A		-	ClinVar	http://www.ncbi.nlm.nih.gov/clinvar/?term=SCV000759193, http://www.ncbi.nlm.nih.gov/clinvar/?term=SCV004219588, http://www.ncbi.nlm.nih.gov/clinvar/?term=SCV002533788, http://www.ncbi.nlm.nih.gov/clinvar/?term=SCV001357692, http://www.ncbi.nlm.nih.gov/clinvar/?term=SCV000275287, http://www.ncbi.nlm.nih.gov/clinvar/?term=SCV000571999
1203626	NC_000013.11:g.32360918del	Not Yet Reviewed	chr13:g.32360916:CT>C		-	GnomAD,GnomADv3	-
1142862	NC_000013.11:g.32355079C>T	Not Yet Reviewed	chr13:g.32355079:C>T		-	ClinVar,GnomAD,GnomADv3	http://www.ncbi.nlm.nih.gov/clinvar/?term=SCV004844378, http://www.ncbi.nlm.nih.gov/clinvar/?term=SCV000831690
1196932	NC_000013.11:g.32325543_32325547dup	Not Yet Reviewed	chr13:g.32325537:A>ATTTTT		-	GnomAD,GnomADv3	-
1129520	NC_000013.11:g.32336288A>C	Not Yet Reviewed	chr13:g.32336288:A>C		-	ClinVar	http://www.ncbi.nlm.nih.gov/clinvar/?term=SCV005749938
1153449	NC_000013.11:g.32380106G>T	Not Yet Reviewed	chr13:g.32380106:G>T		-	ClinVar,ENIGMA_BRCA12_Functional_Assays	http://www.ncbi.nlm.nih.gov/clinvar/?term=SCV003217990, http://www.ncbi.nlm.nih.gov/clinvar/?term=SCV000273279, http://www.ncbi.nlm.nih.gov/clinvar/?term=SCV000911624
1122198	NC_000013.11:g.32319137A>T	Not Yet Reviewed	chr13:g.32319137:A>T		-	ClinVar	http://www.ncbi.nlm.nih.gov/clinvar/?term=SCV002051845
1128226	NC_000013.11:g.32333132T>G	Not Yet Reviewed	chr13:g.32333132:T>G		-	ClinVar,LOVD	http://www.ncbi.nlm.nih.gov/clinvar/?term=SCV002703517, http://www.ncbi.nlm.nih.gov/clinvar/?term=SCV003851550
1131510	NC_000013.11:g.32337480T>G	Not Yet Reviewed	chr13:g.32337480:T>G		-	ClinVar	http://www.ncbi.nlm.nih.gov/clinvar/?term=SCV005897381, http://www.ncbi.nlm.nih.gov/clinvar/?term=SCV003291762, http://www.ncbi.nlm.nih.gov/clinvar/?term=SCV004813817
1201427	NC_000013.11:g.32340823_32340824dup	Pathogenic	chr13:g.32340816:A>ATC		Q2157Lfs*12	ENIGMA,ClinVar,LOVD,GnomAD	http://www.ncbi.nlm.nih.gov/clinvar/?term=SCV000950800, http://www.ncbi.nlm.nih.gov/clinvar/?term=SCV000665137, http://www.ncbi.nlm.nih.gov/clinvar/?term=SCV000592055, http://www.ncbi.nlm.nih.gov/clinvar/?term=SCV000783915
1150113	NC_000013.11:g.32371188A>T	Not Yet Reviewed	chr13:g.32371188:A>T		-	LOVD	-
1146681	NC_000013.11:g.32363357A>T	Not Yet Reviewed	chr13:g.32363357:A>T		-	ClinVar	http://www.ncbi.nlm.nih.gov/clinvar/?term=SCV002288250
1134757	NC_000013.11:g.32339245A>G	Not Yet Reviewed	chr13:g.32339245:A>G		-	ClinVar	http://www.ncbi.nlm.nih.gov/clinvar/?term=SCV001620838
1126433	NC_000013.11:g.32331143C>T	Not Yet Reviewed	chr13:g.32331143:C>T		-	GnomADv3	-
1137273	NC_000013.11:g.32340558T>C	Not Yet Reviewed	chr13:g.32340558:T>C		-	LOVD	-
1200964	NC_000013.11:g.32340223dup	Not Yet Reviewed	chr13:g.32340222:A>AT		-	ClinVar	http://www.ncbi.nlm.nih.gov/clinvar/?term=SCV005756217
1153285	NC_000013.11:g.32380007G>A	Not Yet Reviewed	chr13:g.32380007:G>A		-	ClinVar,LOVD,exLOVD,BIC	http://www.ncbi.nlm.nih.gov/clinvar/?term=SCV000073742, http://www.ncbi.nlm.nih.gov/clinvar/?term=SCV004228460, http://www.ncbi.nlm.nih.gov/clinvar/?term=SCV000147550, http://www.ncbi.nlm.nih.gov/clinvar/?term=SCV002686013
1136964	NC_000013.11:g.32340400G>C	Not Yet Reviewed	chr13:g.32340400:G>C		-	ClinVar	http://www.ncbi.nlm.nih.gov/clinvar/?term=SCV005734699, http://www.ncbi.nlm.nih.gov/clinvar/?term=SCV003850881, http://www.ncbi.nlm.nih.gov/clinvar/?term=SCV002657788
1196808	NC_000013.11:g.32323238C>T	Not Yet Reviewed	chr13:g.32323238:C>T		-	GnomADv3	-
1205168	NC_000013.11:g.32370533del	Pathogenic	chr13:g.32370531:AT>A		I2822Ffs*41	ENIGMA,ClinVar,LOVD	http://www.ncbi.nlm.nih.gov/clinvar/?term=SCV004243822, http://www.ncbi.nlm.nih.gov/clinvar/?term=SCV002046309, http://www.ncbi.nlm.nih.gov/clinvar/?term=SCV000259818, http://www.ncbi.nlm.nih.gov/clinvar/?term=SCV000607899, http://www.ncbi.nlm.nih.gov/clinvar/?term=SCV000905184, http://www.ncbi.nlm.nih.gov/clinvar/?term=SCV000301278, http://www.ncbi.nlm.nih.gov/clinvar/?term=SCV000115062
1204175	NC_000013.11:g.32365132_32365137del	Not Yet Reviewed	chr13:g.32365109:CTTTTTT>C		-	GnomADv3	-
1201947	NC_000013.11:g.32344160_32344166del	Not Yet Reviewed	chr13:g.32344159:CCGTGCTG>C		-	GnomADv3	-
1145246	NC_000013.11:g.32359733T>G	Not Yet Reviewed	chr13:g.32359733:T>G		-	GnomADv3	-
1143931	NC_000013.11:g.32356597T>C	Not Yet Reviewed	chr13:g.32356597:T>C		-	ClinVar	http://www.ncbi.nlm.nih.gov/clinvar/?term=SCV001600773
1121676	NC_000013.11:g.32317393T>A	Not Yet Reviewed	chr13:g.32317393:T>A		-	1000_Genomes,GnomADv3	-
1136289	NC_000013.11:g.32340059G>T	Not Yet Reviewed	chr13:g.32340059:G>T		-	ClinVar	http://www.ncbi.nlm.nih.gov/clinvar/?term=SCV000825408, http://www.ncbi.nlm.nih.gov/clinvar/?term=SCV004362123, http://www.ncbi.nlm.nih.gov/clinvar/?term=SCV004219699, http://www.ncbi.nlm.nih.gov/clinvar/?term=SCV003849027, http://www.ncbi.nlm.nih.gov/clinvar/?term=SCV000293632, http://www.ncbi.nlm.nih.gov/clinvar/?term=SCV000218357
1197150	NC_000013.11:g.32326520_32326521del	Pathogenic	chr13:g.32326517:CAT>C		I180Ffs*2	ENIGMA,ClinVar,LOVD,BIC	http://www.ncbi.nlm.nih.gov/clinvar/?term=SCV000327213, http://www.ncbi.nlm.nih.gov/clinvar/?term=SCV001449536, http://www.ncbi.nlm.nih.gov/clinvar/?term=SCV001583172, http://www.ncbi.nlm.nih.gov/clinvar/?term=SCV000665935, http://www.ncbi.nlm.nih.gov/clinvar/?term=SCV000778944, http://www.ncbi.nlm.nih.gov/clinvar/?term=SCV000300332, http://www.ncbi.nlm.nih.gov/clinvar/?term=SCV000147088
1154266	NC_000013.11:g.32382949C>T	Not Yet Reviewed	chr13:g.32382949:C>T		-	GnomAD,GnomADv3	-
1131182	NC_000013.11:g.32337301A>G	Not Yet Reviewed	chr13:g.32337301:A>G		-	1000_Genomes,ClinVar,LOVD,ExAC,BIC,GnomAD,GnomADv3	http://www.ncbi.nlm.nih.gov/clinvar/?term=SCV001552270, http://www.ncbi.nlm.nih.gov/clinvar/?term=SCV000210297, http://www.ncbi.nlm.nih.gov/clinvar/?term=SCV003850261, http://www.ncbi.nlm.nih.gov/clinvar/?term=SCV000296677, http://www.ncbi.nlm.nih.gov/clinvar/?term=SCV000694652, http://www.ncbi.nlm.nih.gov/clinvar/?term=SCV000910934, http://www.ncbi.nlm.nih.gov/clinvar/?term=SCV000186673, http://www.ncbi.nlm.nih.gov/clinvar/?term=SCV002520775, http://www.ncbi.nlm.nih.gov/clinvar/?term=SCV000053996, http://www.ncbi.nlm.nih.gov/clinvar/?term=SCV000146145, http://www.ncbi.nlm.nih.gov/clinvar/?term=SCV000072104, http://www.ncbi.nlm.nih.gov/clinvar/?term=SCV001139050
1196576	NC_000013.11:g.32319145C>T	Not Yet Reviewed	chr13:g.32319145:C>T		-	ClinVar,LOVD,ExAC,BIC,GnomAD,GnomADv3	http://www.ncbi.nlm.nih.gov/clinvar/?term=SCV001334479, http://www.ncbi.nlm.nih.gov/clinvar/?term=SCV001496354, http://www.ncbi.nlm.nih.gov/clinvar/?term=SCV000215598, http://www.ncbi.nlm.nih.gov/clinvar/?term=SCV004846377, http://www.ncbi.nlm.nih.gov/clinvar/?term=SCV000906751, http://www.ncbi.nlm.nih.gov/clinvar/?term=SCV000888976, http://www.ncbi.nlm.nih.gov/clinvar/?term=SCV000617114, http://www.ncbi.nlm.nih.gov/clinvar/?term=SCV000694534, http://www.ncbi.nlm.nih.gov/clinvar/?term=SCV002050312, http://www.ncbi.nlm.nih.gov/clinvar/?term=SCV000785758, http://www.ncbi.nlm.nih.gov/clinvar/?term=SCV000146231
1143264	NC_000013.11:g.32355312T>G	Not Yet Reviewed	chr13:g.32355312:T>G		-	LOVD	-
1128753	NC_000013.11:g.32333403T>C	Not Yet Reviewed	chr13:g.32333403:T>C		-	ClinVar	http://www.ncbi.nlm.nih.gov/clinvar/?term=SCV001630537
1124194	NC_000013.11:g.32325614C>G	Not Yet Reviewed	chr13:g.32325614:C>G		-	GnomADv3	-
1201119	NC_000013.11:g.32340440_32340444del	Pathogenic	chr13:g.32340437:GAAGAA>G		E2029Yfs*18	ENIGMA,ClinVar,LOVD	http://www.ncbi.nlm.nih.gov/clinvar/?term=SCV004243701, http://www.ncbi.nlm.nih.gov/clinvar/?term=SCV000324418, http://www.ncbi.nlm.nih.gov/clinvar/?term=SCV000605635, http://www.ncbi.nlm.nih.gov/clinvar/?term=SCV000587825
1123987	NC_000013.11:g.32325183A>C	Not Yet Reviewed	chr13:g.32325183:A>C		-	ClinVar	http://www.ncbi.nlm.nih.gov/clinvar/?term=SCV000759002
1147148	NC_000013.11:g.32364037C>G	Not Yet Reviewed	chr13:g.32364037:C>G		-	1000_Genomes,GnomAD,GnomADv3	-
1125166	NC_000013.11:g.32327595G>T	Not Yet Reviewed	chr13:g.32327595:G>T		-	GnomADv3	-
1121948	NC_000013.11:g.32318598T>G	Not Yet Reviewed	chr13:g.32318598:T>G		-	GnomADv3	-
1123936	NC_000013.11:g.32325151C>A	Not Yet Reviewed	chr13:g.32325151:C>A		-	GnomAD	-
1129344	NC_000013.11:g.32335704A>C	Not Yet Reviewed	chr13:g.32335704:A>C		-	GnomAD	-
1155317	NC_000013.11:g.32387875T>A	Not Yet Reviewed	chr13:g.32387875:T>A		-	GnomADv3	-
1121472	NC_000013.11:g.32316546T>A	Not Yet Reviewed	chr13:g.32316546:T>A		-	ClinVar	http://www.ncbi.nlm.nih.gov/clinvar/?term=SCV001707615
1198409	NC_000013.11:g.32334003_32334004insAA	Not Yet Reviewed	chr13:g.32334002:T>TAA		-	GnomADv3	-
1156131	NC_000013.11:g.32391237T>C	Not Yet Reviewed	chr13:g.32391237:T>C		-	GnomADv3	-
1196461	NC_000013.11:g.32317681_32321586del	Not Yet Reviewed	chr13:g.32317677:GTCAGAAAAGTCTTTTAAGATTGGGTAGAAATGAGCCACTGGAAATTCTAATTTTCATTTGAAAGTTCACATTTTGTCATTGACAACAAACTGTTTTCCTTGCAGCAACAAGATCACTTCATTGATTTGTGAGAAAATGTCTACCAAATTATTTAAGTTGAAATAACTTTGTCAGCTGTTCTTTCAAGTAAAAATGACTTTTCATTGAAAAAATTGCTTGTTCAGATCACAGCTCAACATGAGTGCTTTTCTAGGCAGTATTGTACTTCAGTATGCAGAAGTGCTTTATGTATGCTTCCTATTTTGTCAGAGATTATTAAAAGAAGTGCTAAAGCATTGAGCTTCGAAATTAATTTTTACTGCTTCATTAGGACATTCTTACATTAAACTGGCATTATTATTACTATTATTTTTAACAAGGACACTCAGTGGTAAGGAATATAATGGCTACTAGTATTAGTTTGGTGCCACTGCCATAACTCATGCAAATGTGCCAGCAGTTTTACCCAGCATCATCTTTGCACTGTTGATACAAATGTCAACATCATGAAAAAGGGAAATGATTCCATAGCGTTATTATGAAAGTAGTTTTGAACTGTAATGGTAGAGGATGAATAGCTCACAATACAAATTTGTCATTTCCCTTTAAGAGAGAATTCCCATTTTATGTGAGAGTCCACATGTTCCTCATACCCATAGTTTGCCACATCTTGAGTACTCTTCAGAATTATTTGAATTTTTTGAATTTTATCTGTGGAATGTATTTTTTTTTTTTTCTTTTTTGAGACACAGTCTTGCTCTGTTGCCCAGGCTGGAATGCAGTGGCGTGATCTCGGCTCACTGCAACCACCGCCTCCTGGGTTCAAGTGATTCTCCTGTGGCAGCCTCCGGAGTAGCTGGGACTACAGGCGTGTGCCACCATGCTTGGCTAATTTTTTGTGTTTTTAGTAAAGATGGGGTTTCAACGTGTTAGCAAGGTTGGTCTCGATCTGACCTCGTGATCTGCTCGCCTCAGCCTCCCAAAGTGTTGGGATTACAGGCGTGAGCCCCCGCACCTGGCCGAATTTTATCGTGGAATGTATTCTTAATGTGAATAGTTTTTGATTCCGAACCATGAATAATAAGAAAATAAATAAAATTTAAATGAAAATAAAAGCTAATATATACAGCTTTTAATAATATAGTTAAATGCCATCTTGTAACTTTTGTGAACTCTTGTTACACCTTTCTATAGATTCGCAAGAGAATGGATTAATGATCTTGTTTAATTAATATGCCTTAACAAAAGTAATCCATAGTCAAGATCTTAAGCATTTTTTTCCTTATGATCTTTAACTGTTCTGGGTCACAAATTTGTCTGTCACTGGTTAAAACTAAGGTGGGATTTTTTTTTTAAATAGATTTAGGACCAATAAGTCTTAATTGGTTTGAAGAACTTTCTTCAGAAGCTCCACCCTATAATTCTGAACCTGCAGAAGAATCTGAACATAAAAACAACAATTACGAACCAAACCTATTTAAAACTCCACAAAGGAAACCATCTTATAATCAGCTGGCTTCAACTCCAATAATATTCAAAGAGCAAGGGCTGACTCTGCCGCTGTACCAATCTCCTGTAAAAGAATTAGATAAATTCAAATTAGACTTAGGTAAGTAATGCAATATGGTAGACTGGGGAGAACTACAAACTAGGAATTTAGGCAAACCTGTGTTAAAATCTTAGCTCATTCATTAATTGTGTCATGCTGGGCAAATCAGTCTCTCTGGCCTCTTTTTCCTCACTCGAAAAATGGAGACGATGAAAATAATGTCTCATAGGTTTGGATTAAATTAAATAATGTAGGTACTTAGTAAATGTTCTCTTTCATCCCTCCTTTGATAAATTTGCCAACTGAGATTTGCTGAATTACGTCTTTCTTATGCCAAAAAAACCTAGGACTTGTTTTGATGTTAATTAAACTAAACTATATTTCTGCAAGCTATCACAGAGGACAGAGATTATTTTACCGATATACTATAAGTATCATGATTTGGAAGGAGTTTCCCTGGCGTAGGTGCCGCATGTTTCTAAGCAATTATGTAATAAGATTATATATTCAGTCATTCAAATAATTATTACCTACTTGACATAAGTAATGAACTTTCCCTTTTCTTCAGAGTGTTAATCTCTAGTAAGGGGAATAAAGAGTACACAGATAAAGTATAGTGTAAGGTTGAATGTAGTATGTGCTAAGAGAAAAATATAAAAAAGTATAATGAGAGTTGAGAAGAAAGAGCAAATAGTATTGGGCAAAGTTAGGCAATTATTCCTTTGAGCTAAACCTTGAAGGATAGGTGAGAGATTAAGAAATTTGAAGATGTGGTAGAGTGATAATGTTCTAGGCAGAGGGAACAACATGAGGAAGAATATGTAGTGTGTTCAGGAAATAGCAAGTAATTCAGGTTGGCTTTGGTTGTTTTGTGTCTGAAAGGGACCAATAGACAAGGCAAAAAGGCAGACTAAAGGCAGGCATTGAATGCCAAGCTAAAGAAATTGAATTTGTTTGGTTGGTTGGTGAGCAGAGAAATCACATGCAAATTTCATCATGCTACTTATTGTGTCAAACCTTAGATCACCTCCCTTTGTCCTTATAGCAAAATCTAAACTTGATATGGCTTTCAAGTTCCTTTGTGATCAGGCCCCTGATTTACACTCTTGGCTCAGCTTGCCATATTCATCCTCTCACCTATCTTCATTTGCCATTCATTCCTACTGAATTTCTTTTCGTTACCAAAACCACAATGCTCTCTGGCTCTTTATTAAACATATTGTTACCTCTACCCACAACCTACTTTTTCCCTACTTTTTGTCTAGCTAATTTGCGTGCTCGTCTTTCAGATCTTGGCTTATTTCTGCTTCTGAGAAATACTTCCTGTCTGCCCTCGTTGAGCTTCTAGTGAAGGAGACATACATAAGCAATTATAGTGTGATACATGCTTTGAAAGAAATTCATGGCTATAGGGAGTGCATATACAAAGGGAATATAGGTAATGGGCAAATATTTACATGTATGTTATTGGATACCAAATGGTATACATAGGATTCAGTAAATATTTGTAGAGTGAGTATTAGTATTATTTGCTTTAGAAAGCCTAATGATCAAACAGCAGTCTTTGGAGATAACGTTTTTCAAAATGTCATGTCTGTGCCATTAGAATCTTCTAGACTGCTCATTGAAAGGACAGATTCCAGGCCCCACTCTGAATCTCTTAATTTATAATTTTTGGAAATGATGCCCATGAGTCTACATTTTAAACTACCTGAATGATCCCTATAGAAAGAGAAAACTGGAGGTAGGAAGATCAGTTAGGGGATGTGTAATGGTCTAGGTGATAGAGACAAGTGCCTGAATTACAGTAATAACAGTGAAAGTAAATATGGAACATAAAACTATAGGACCTTGCAGTAGTCTAGATATGGAGGATTCAAAAAAAGGAACAAATGACAGGGCAAAGCATATGCAGAACACAGTAGTAACAGTCATAGAAATGGATAAGGGAGTCATCCATTCTGCAAATACTTAGTGCTTACTTGTGTCTGGCAACCTGCTCGGCATTAAGGATACAAATATGAATAAGATGTCCTTTGACCTCTAAGTACTCAGTCTCGTAAGCACGTCTTGTAAGCACATCTTGGTTGCTTCCATAAAAATAAATACACTAGTGTGATATGTTATAAGAGCATGTACCAAGTGCATGAAAAGTGAGCAGCCATCTCTGGTTGGTCAGAAAAAGCTCCATAAAGCAGTTTTTGCTGAATCTTGAAAGATATACCTAAGGTCAAATGGTTAATTCTTTAATCATAACCTGCTAGAATTGATCTATAACCAAGGAAGGATAGTAAGGAATTAATAAGGCCACTCTCAAC>G		-	ClinVar,LOVD	http://www.ncbi.nlm.nih.gov/clinvar/?term=SCV000327499
1155869	NC_000013.11:g.32389962T>G	Not Yet Reviewed	chr13:g.32389962:T>G		-	GnomADv3	-
1202433	NC_000013.11:g.32349788C>A	Not Yet Reviewed	chr13:g.32349788:C>A		-	GnomADv3	-
1197000	NC_000013.11:g.32325601T>C	Not Yet Reviewed	chr13:g.32325601:T>C		-	GnomADv3	-
1154431	NC_000013.11:g.32383649A>T	Not Yet Reviewed	chr13:g.32383649:A>T		-	GnomADv3	-
1146339	NC_000013.11:g.32363168T>C	Not Yet Reviewed	chr13:g.32363168:T>C		-	ClinVar	http://www.ncbi.nlm.nih.gov/clinvar/?term=SCV005737165
1144578	NC_000013.11:g.32357958A>C	Not Yet Reviewed	chr13:g.32357958:A>C		-	GnomADv3	-
1144692	NC_000013.11:g.32358361G>T	Not Yet Reviewed	chr13:g.32358361:G>T		-	GnomAD	-
1158099	NC_000013.11:g.32396975C>A	Not Yet Reviewed	chr13:g.32396975:C>A		-	ClinVar	http://www.ncbi.nlm.nih.gov/clinvar/?term=SCV000635751
1200849	NC_000013.11:g.32340070dup	Pathogenic	chr13:g.32340069:A>AT		N1906*	ENIGMA,ClinVar,LOVD	http://www.ncbi.nlm.nih.gov/clinvar/?term=SCV000549730, http://www.ncbi.nlm.nih.gov/clinvar/?term=SCV000187642, http://www.ncbi.nlm.nih.gov/clinvar/?term=SCV000489631, http://www.ncbi.nlm.nih.gov/clinvar/?term=SCV001358598, http://www.ncbi.nlm.nih.gov/clinvar/?term=SCV000296676, http://www.ncbi.nlm.nih.gov/clinvar/?term=SCV000300919
1149234	NC_000013.11:g.32370064G>C	Not Yet Reviewed	chr13:g.32370064:G>C		-	1000_Genomes,GnomAD,GnomADv3	-
1201044	NC_000013.11:g.32340339dup	Pathogenic	chr13:g.32340335:C>CA		N1995Kfs*8	ENIGMA,ClinVar,LOVD	http://www.ncbi.nlm.nih.gov/clinvar/?term=SCV000327322, http://www.ncbi.nlm.nih.gov/clinvar/?term=SCV000072825, http://www.ncbi.nlm.nih.gov/clinvar/?term=SCV000661246, http://www.ncbi.nlm.nih.gov/clinvar/?term=SCV000324398
1136655	NC_000013.11:g.32340244G>A	Not Yet Reviewed	chr13:g.32340244:G>A		-	ClinVar,GnomAD	http://www.ncbi.nlm.nih.gov/clinvar/?term=SCV002653583
1196867	NC_000013.11:g.32325099C>T	Not Yet Reviewed	chr13:g.32325099:C>T		-	ClinVar	http://www.ncbi.nlm.nih.gov/clinvar/?term=SCV001204693, http://www.ncbi.nlm.nih.gov/clinvar/?term=SCV004846764, http://www.ncbi.nlm.nih.gov/clinvar/?term=SCV000887789, http://www.ncbi.nlm.nih.gov/clinvar/?term=SCV001339710, http://www.ncbi.nlm.nih.gov/clinvar/?term=SCV000084536, http://www.ncbi.nlm.nih.gov/clinvar/?term=SCV001181683, http://www.ncbi.nlm.nih.gov/clinvar/?term=SCV005079919, http://www.ncbi.nlm.nih.gov/clinvar/?term=SCV003830154, http://www.ncbi.nlm.nih.gov/clinvar/?term=SCV004213663, http://www.ncbi.nlm.nih.gov/clinvar/?term=SCV002014917
1126693	NC_000013.11:g.32332270A>G	Not Yet Reviewed	chr13:g.32332270:A>G		-	ClinVar,LOVD	http://www.ncbi.nlm.nih.gov/clinvar/?term=SCV001817951, http://www.ncbi.nlm.nih.gov/clinvar/?term=SCV000816478, http://www.ncbi.nlm.nih.gov/clinvar/?term=SCV002677426, http://www.ncbi.nlm.nih.gov/clinvar/?term=SCV004847871, http://www.ncbi.nlm.nih.gov/clinvar/?term=SCV004803746, http://www.ncbi.nlm.nih.gov/clinvar/?term=SCV002016875, http://www.ncbi.nlm.nih.gov/clinvar/?term=SCV004210349, http://www.ncbi.nlm.nih.gov/clinvar/?term=SCV001133917
1132979	NC_000013.11:g.32338297G>A	Likely benign	chr13:g.32338297:G>A		K1314=	ENIGMA,ClinVar,LOVD,GnomADv3	http://www.ncbi.nlm.nih.gov/clinvar/?term=SCV001595829, http://www.ncbi.nlm.nih.gov/clinvar/?term=SCV002621834, http://www.ncbi.nlm.nih.gov/clinvar/?term=SCV001967134, http://www.ncbi.nlm.nih.gov/clinvar/?term=SCV001957612, http://www.ncbi.nlm.nih.gov/clinvar/?term=SCV000578653, http://www.ncbi.nlm.nih.gov/clinvar/?term=SCV000523322
1153559	NC_000013.11:g.32380159T>G	Not Yet Reviewed	chr13:g.32380159:T>G		-	ClinVar,GnomAD,GnomADv3	http://www.ncbi.nlm.nih.gov/clinvar/?term=SCV001641563, http://www.ncbi.nlm.nih.gov/clinvar/?term=SCV000530300
1197144	NC_000013.11:g.32326509_32326512del	Not Yet Reviewed	chr13:g.32326508:ACACC>A		-	ClinVar	http://www.ncbi.nlm.nih.gov/clinvar/?term=SCV000863699
1207379	NC_000013.11:g.32397030G>C	Not Yet Reviewed	chr13:g.32397030:G>C		-	1000_Genomes,ClinVar,LOVD,exLOVD,ExAC,ESP,BIC,GnomAD,GnomADv3	http://www.ncbi.nlm.nih.gov/clinvar/?term=SCV000859229, http://www.ncbi.nlm.nih.gov/clinvar/?term=SCV002532053, http://www.ncbi.nlm.nih.gov/clinvar/?term=SCV002025875, http://www.ncbi.nlm.nih.gov/clinvar/?term=SCV000108649, http://www.ncbi.nlm.nih.gov/clinvar/?term=SCV000592298, http://www.ncbi.nlm.nih.gov/clinvar/?term=SCV000902738, http://www.ncbi.nlm.nih.gov/clinvar/?term=SCV000054448, http://www.ncbi.nlm.nih.gov/clinvar/?term=SCV000084524, http://www.ncbi.nlm.nih.gov/clinvar/?term=SCV000073883, http://www.ncbi.nlm.nih.gov/clinvar/?term=SCV005215529, http://www.ncbi.nlm.nih.gov/clinvar/?term=SCV000186484, http://www.ncbi.nlm.nih.gov/clinvar/?term=SCV000220768, http://www.ncbi.nlm.nih.gov/clinvar/?term=SCV002070371, http://www.ncbi.nlm.nih.gov/clinvar/?term=SCV001139270, http://www.ncbi.nlm.nih.gov/clinvar/?term=SCV000885102, http://www.ncbi.nlm.nih.gov/clinvar/?term=SCV000805797, http://www.ncbi.nlm.nih.gov/clinvar/?term=SCV000196028, http://www.ncbi.nlm.nih.gov/clinvar/?term=SCV000147681
1133932	NC_000013.11:g.32338806A>G	Not Yet Reviewed	chr13:g.32338806:A>G		-	ClinVar,LOVD	http://www.ncbi.nlm.nih.gov/clinvar/?term=SCV003850517, http://www.ncbi.nlm.nih.gov/clinvar/?term=SCV001355288, http://www.ncbi.nlm.nih.gov/clinvar/?term=SCV000934958
1159467	NC_000013.11:g.32398965T>C	Not Yet Reviewed	chr13:g.32398965:T>C		-	GnomAD,GnomADv3	-
1139331	NC_000013.11:g.32343663C>T	Not Yet Reviewed	chr13:g.32343663:C>T		-	GnomAD,GnomADv3	-
1157870	NC_000013.11:g.32396516C>T	Not Yet Reviewed	chr13:g.32396516:C>T		-	GnomADv3	-
1198029	NC_000013.11:g.32332872_32332881del	Not Yet Reviewed	chr13:g.32332870:GGTAAATAAGA>G		-	ClinVar	http://www.ncbi.nlm.nih.gov/clinvar/?term=SCV005634406
1122792	NC_000013.11:g.32320405A>G	Not Yet Reviewed	chr13:g.32320405:A>G		-	GnomAD,GnomADv3	-
1196939	NC_000013.11:g.32325547_32325548insTTTTTTTTTTTTTT	Not Yet Reviewed	chr13:g.32325537:A>ATTTTTTTTTTTTTT		-	GnomADv3	-
1131858	NC_000013.11:g.32337684A>C	Not Yet Reviewed	chr13:g.32337684:A>C		-	ClinVar,ExAC,GnomAD,GnomADv3	http://www.ncbi.nlm.nih.gov/clinvar/?term=SCV003851866, http://www.ncbi.nlm.nih.gov/clinvar/?term=SCV000259690, http://www.ncbi.nlm.nih.gov/clinvar/?term=SCV002006859, http://www.ncbi.nlm.nih.gov/clinvar/?term=SCV000668537, http://www.ncbi.nlm.nih.gov/clinvar/?term=SCV000688798, http://www.ncbi.nlm.nih.gov/clinvar/?term=SCV002533783, http://www.ncbi.nlm.nih.gov/clinvar/?term=SCV000694691
1121199	NC_000013.11:g.32316321T>G	Not Yet Reviewed	chr13:g.32316321:T>G		-	GnomAD,GnomADv3	-
1144945	NC_000013.11:g.32358998G>C	Not Yet Reviewed	chr13:g.32358998:G>C		-	GnomADv3	-
1200862	NC_000013.11:g.32340083_32340084dup	Not Yet Reviewed	chr13:g.32340082:T>TAA		-	ClinVar	http://www.ncbi.nlm.nih.gov/clinvar/?term=SCV003855477
1206593	NC_000013.11:g.32388134_32388136del	Not Yet Reviewed	chr13:g.32388121:CTTT>C		-	GnomAD,GnomADv3	-
1144210	NC_000013.11:g.32357744G>A	Not Yet Reviewed	chr13:g.32357744:G>A		-	ClinVar,LOVD	http://www.ncbi.nlm.nih.gov/clinvar/?term=SCV001637068, http://www.ncbi.nlm.nih.gov/clinvar/?term=SCV001189053, http://www.ncbi.nlm.nih.gov/clinvar/?term=SCV001133911, http://www.ncbi.nlm.nih.gov/clinvar/?term=SCV000720051
1204969	NC_000013.11:g.32368820_32368821insG	Not Yet Reviewed	chr13:g.32368820:T>TG		-	GnomADv3	-
1203717	NC_000013.11:g.32362591G>T	Not Yet Reviewed	chr13:g.32362591:G>T		-	ClinVar,LOVD,ENIGMA_BRCA12_Functional_Assays	http://www.ncbi.nlm.nih.gov/clinvar/?term=SCV002680856, http://www.ncbi.nlm.nih.gov/clinvar/?term=SCV000942722, http://www.ncbi.nlm.nih.gov/clinvar/?term=SCV005374644, http://www.ncbi.nlm.nih.gov/clinvar/?term=SCV004845566, http://www.ncbi.nlm.nih.gov/clinvar/?term=SCV004362724, http://www.ncbi.nlm.nih.gov/clinvar/?term=SCV000566886
1126731	NC_000013.11:g.32332296C>A	Pathogenic	chr13:g.32332296:C>A		S273*	ENIGMA,ClinVar,LOVD	http://www.ncbi.nlm.nih.gov/clinvar/?term=SCV000327831, http://www.ncbi.nlm.nih.gov/clinvar/?term=SCV000296591, http://www.ncbi.nlm.nih.gov/clinvar/?term=SCV001587951, http://www.ncbi.nlm.nih.gov/clinvar/?term=SCV000277830, http://www.ncbi.nlm.nih.gov/clinvar/?term=SCV000911746, http://www.ncbi.nlm.nih.gov/clinvar/?term=SCV000324627, http://www.ncbi.nlm.nih.gov/clinvar/?term=SCV000779369
1153344	NC_000013.11:g.32380049C>G	Not Yet Reviewed	chr13:g.32380049:C>G		-	ClinVar	http://www.ncbi.nlm.nih.gov/clinvar/?term=SCV002683243, http://www.ncbi.nlm.nih.gov/clinvar/?term=SCV001389806
1134019	NC_000013.11:g.32338844G>C	Not Yet Reviewed	chr13:g.32338844:G>C		-	ClinVar,GnomAD	http://www.ncbi.nlm.nih.gov/clinvar/?term=SCV000608192, http://www.ncbi.nlm.nih.gov/clinvar/?term=SCV003850550
1151458	NC_000013.11:g.32376604G>C	Not Yet Reviewed	chr13:g.32376604:G>C		-	LOVD	-
1145787	NC_000013.11:g.32362258G>A	Not Yet Reviewed	chr13:g.32362258:G>A		-	GnomADv3	-
1127060	NC_000013.11:g.32332480T>G	Not Yet Reviewed	chr13:g.32332480:T>G		-	1000_Genomes,ClinVar,ExAC,GnomAD,GnomADv3	http://www.ncbi.nlm.nih.gov/clinvar/?term=SCV005201398, http://www.ncbi.nlm.nih.gov/clinvar/?term=SCV004846852, http://www.ncbi.nlm.nih.gov/clinvar/?term=SCV004176412, http://www.ncbi.nlm.nih.gov/clinvar/?term=SCV003849769, http://www.ncbi.nlm.nih.gov/clinvar/?term=SCV000549602, http://www.ncbi.nlm.nih.gov/clinvar/?term=SCV000608268, http://www.ncbi.nlm.nih.gov/clinvar/?term=SCV000694489, http://www.ncbi.nlm.nih.gov/clinvar/?term=SCV000683388, http://www.ncbi.nlm.nih.gov/clinvar/?term=SCV000296501
1122391	NC_000013.11:g.32319250T>C	Not Yet Reviewed	chr13:g.32319250:T>C		-	ClinVar,LOVD	http://www.ncbi.nlm.nih.gov/clinvar/?term=SCV000678744, http://www.ncbi.nlm.nih.gov/clinvar/?term=SCV001508104
1199700	NC_000013.11:g.32338321_32338323del	Not Yet Reviewed	chr13:g.32338318:TAAC>T		-	ClinVar,ExAC,ESP,GnomAD	http://www.ncbi.nlm.nih.gov/clinvar/?term=SCV004106686, http://www.ncbi.nlm.nih.gov/clinvar/?term=SCV000217362, http://www.ncbi.nlm.nih.gov/clinvar/?term=SCV000688841, http://www.ncbi.nlm.nih.gov/clinvar/?term=SCV000210809, http://www.ncbi.nlm.nih.gov/clinvar/?term=SCV000259311, http://www.ncbi.nlm.nih.gov/clinvar/?term=SCV004228400, http://www.ncbi.nlm.nih.gov/clinvar/?term=SCV004037665, http://www.ncbi.nlm.nih.gov/clinvar/?term=SCV000488130, http://www.ncbi.nlm.nih.gov/clinvar/?term=SCV000296563
1127836	NC_000013.11:g.32332922C>T	Not Yet Reviewed	chr13:g.32332922:C>T		-	ClinVar,LOVD	http://www.ncbi.nlm.nih.gov/clinvar/?term=SCV005024248, http://www.ncbi.nlm.nih.gov/clinvar/?term=SCV000189254, http://www.ncbi.nlm.nih.gov/clinvar/?term=SCV000958306, http://www.ncbi.nlm.nih.gov/clinvar/?term=SCV003851392
1130350	NC_000013.11:g.32336801G>A	Not Yet Reviewed	chr13:g.32336801:G>A		-	ClinVar,GnomADv3	http://www.ncbi.nlm.nih.gov/clinvar/?term=SCV005885527, http://www.ncbi.nlm.nih.gov/clinvar/?term=SCV000759108, http://www.ncbi.nlm.nih.gov/clinvar/?term=SCV001176419, http://www.ncbi.nlm.nih.gov/clinvar/?term=SCV003848323, http://www.ncbi.nlm.nih.gov/clinvar/?term=SCV001348067, http://www.ncbi.nlm.nih.gov/clinvar/?term=SCV000210290
1198295	NC_000013.11:g.32333294C>T	Not Yet Reviewed	chr13:g.32333294:C>T		-	ClinVar,LOVD,GnomAD	http://www.ncbi.nlm.nih.gov/clinvar/?term=SCV002711988, http://www.ncbi.nlm.nih.gov/clinvar/?term=SCV000955216, http://www.ncbi.nlm.nih.gov/clinvar/?term=SCV003851663, http://www.ncbi.nlm.nih.gov/clinvar/?term=SCV001975955, http://www.ncbi.nlm.nih.gov/clinvar/?term=SCV001963006, http://www.ncbi.nlm.nih.gov/clinvar/?term=SCV000694564
1151148	NC_000013.11:g.32375639C>A	Not Yet Reviewed	chr13:g.32375639:C>A		-	GnomADv3	-
1206313	NC_000013.11:g.32380602G>T	Not Yet Reviewed	chr13:g.32380602:G>T		-	GnomADv3	-
1200859	NC_000013.11:g.32340083_32340088del	Not Yet Reviewed	chr13:g.32340079:AGATAAT>A		-	ClinVar	http://www.ncbi.nlm.nih.gov/clinvar/?term=SCV004506119
1159351	NC_000013.11:g.32398728G>T	Not Yet Reviewed	chr13:g.32398728:G>T		-	ClinVar	http://www.ncbi.nlm.nih.gov/clinvar/?term=SCV002668945, http://www.ncbi.nlm.nih.gov/clinvar/?term=SCV000635137
1154887	NC_000013.11:g.32385808A>G	Not Yet Reviewed	chr13:g.32385808:A>G		-	GnomAD,GnomADv3	-
1152026	NC_000013.11:g.32377648A>T	Not Yet Reviewed	chr13:g.32377648:A>T		-	GnomADv3	-
1203485	NC_000013.11:g.32359217C>A	Not Yet Reviewed	chr13:g.32359217:C>A		-	GnomADv3	-
1126665	NC_000013.11:g.32332245A>G	Not Yet Reviewed	chr13:g.32332245:A>G		-	ExAC,GnomAD	-
1201514	NC_000013.11:g.32340940dup	Pathogenic	chr13:g.32340939:G>GT		K2196*	ENIGMA,ClinVar,LOVD	http://www.ncbi.nlm.nih.gov/clinvar/?term=SCV001581866, http://www.ncbi.nlm.nih.gov/clinvar/?term=SCV000324479, http://www.ncbi.nlm.nih.gov/clinvar/?term=SCV000327467
1121873	NC_000013.11:g.32318373T>C	Not Yet Reviewed	chr13:g.32318373:T>C		-	GnomAD,GnomADv3	-
1201984	NC_000013.11:g.32344188_32344189del	Not Yet Reviewed	chr13:g.32344182:AAG>A		-	GnomAD,GnomADv3	-
1201623	NC_000013.11:g.32341082_32341083insAT	Not Yet Reviewed	chr13:g.32341081:T>TTA		-	ClinVar	http://www.ncbi.nlm.nih.gov/clinvar/?term=SCV000860200, http://www.ncbi.nlm.nih.gov/clinvar/?term=SCV001583695, http://www.ncbi.nlm.nih.gov/clinvar/?term=SCV004212814
1197888	NC_000013.11:g.32332650del	Not Yet Reviewed	chr13:g.32332647:CT>C		-	ClinVar	http://www.ncbi.nlm.nih.gov/clinvar/?term=SCV002203738
1154216	NC_000013.11:g.32382680G>T	Not Yet Reviewed	chr13:g.32382680:G>T		-	GnomAD,GnomADv3	-
1149110	NC_000013.11:g.32369540T>C	Not Yet Reviewed	chr13:g.32369540:T>C		-	GnomAD,GnomADv3	-
1199236	NC_000013.11:g.32337577_32337580del	Pathogenic	chr13:g.32337576:GTAGT>G		S1074Rfs*2	ENIGMA,ClinVar	http://www.ncbi.nlm.nih.gov/clinvar/?term=SCV000783998, http://www.ncbi.nlm.nih.gov/clinvar/?term=SCV000587667
1146174	NC_000013.11:g.32362682A>G	Not Yet Reviewed	chr13:g.32362682:A>G		-	ClinVar,GnomADv3	http://www.ncbi.nlm.nih.gov/clinvar/?term=SCV002444076, http://www.ncbi.nlm.nih.gov/clinvar/?term=SCV001189493, http://www.ncbi.nlm.nih.gov/clinvar/?term=SCV000970888, http://www.ncbi.nlm.nih.gov/clinvar/?term=SCV000689084
1145805	NC_000013.11:g.32362384T>C	Not Yet Reviewed	chr13:g.32362384:T>C		-	GnomAD,GnomADv3	-
1146997	NC_000013.11:g.32363516G>T	Pathogenic	chr13:g.32363516:G>T		E2772*	ENIGMA,ClinVar,LOVD	http://www.ncbi.nlm.nih.gov/clinvar/?term=SCV000327857, http://www.ncbi.nlm.nih.gov/clinvar/?term=SCV000217558, http://www.ncbi.nlm.nih.gov/clinvar/?term=SCV000301262, http://www.ncbi.nlm.nih.gov/clinvar/?term=SCV001578958
1200842	NC_000013.11:g.32340059G>A	Benign / Little Clinical Significance	chr13:g.32340059:G>A		D1902N	ENIGMA,1000_Genomes,ClinVar,LOVD,ExAC,ESP,BIC,GnomAD,GnomADv3	http://www.ncbi.nlm.nih.gov/clinvar/?term=SCV004027445, http://www.ncbi.nlm.nih.gov/clinvar/?term=SCV000693638, http://www.ncbi.nlm.nih.gov/clinvar/?term=SCV000245034, http://www.ncbi.nlm.nih.gov/clinvar/?term=SCV000084492, http://www.ncbi.nlm.nih.gov/clinvar/?term=SCV005910008, http://www.ncbi.nlm.nih.gov/clinvar/?term=SCV000202290, http://www.ncbi.nlm.nih.gov/clinvar/?term=SCV005880537, http://www.ncbi.nlm.nih.gov/clinvar/?term=SCV000072736, http://www.ncbi.nlm.nih.gov/clinvar/?term=SCV000185947, http://www.ncbi.nlm.nih.gov/clinvar/?term=SCV004846629, http://www.ncbi.nlm.nih.gov/clinvar/?term=SCV000602746, http://www.ncbi.nlm.nih.gov/clinvar/?term=SCV004240330, http://www.ncbi.nlm.nih.gov/clinvar/?term=SCV004016863, http://www.ncbi.nlm.nih.gov/clinvar/?term=SCV000220271, http://www.ncbi.nlm.nih.gov/clinvar/?term=SCV000683727, http://www.ncbi.nlm.nih.gov/clinvar/?term=SCV000494333, http://www.ncbi.nlm.nih.gov/clinvar/?term=SCV002515124, http://www.ncbi.nlm.nih.gov/clinvar/?term=SCV002025783, http://www.ncbi.nlm.nih.gov/clinvar/?term=SCV001978397, http://www.ncbi.nlm.nih.gov/clinvar/?term=SCV001977034, http://www.ncbi.nlm.nih.gov/clinvar/?term=SCV001957885, http://www.ncbi.nlm.nih.gov/clinvar/?term=SCV001905994, http://www.ncbi.nlm.nih.gov/clinvar/?term=SCV000591989, http://www.ncbi.nlm.nih.gov/clinvar/?term=SCV000593718, http://www.ncbi.nlm.nih.gov/clinvar/?term=SCV000383723, http://www.ncbi.nlm.nih.gov/clinvar/?term=SCV000383724, http://www.ncbi.nlm.nih.gov/clinvar/?term=SCV000863711, http://www.ncbi.nlm.nih.gov/clinvar/?term=SCV000805730, http://www.ncbi.nlm.nih.gov/clinvar/?term=SCV000778689, http://www.ncbi.nlm.nih.gov/clinvar/?term=SCV000744475, http://www.ncbi.nlm.nih.gov/clinvar/?term=SCV000575756, http://www.ncbi.nlm.nih.gov/clinvar/?term=SCV000541052, http://www.ncbi.nlm.nih.gov/clinvar/?term=SCV000511549, http://www.ncbi.nlm.nih.gov/clinvar/?term=SCV000267785, http://www.ncbi.nlm.nih.gov/clinvar/?term=SCV000267018, http://www.ncbi.nlm.nih.gov/clinvar/?term=SCV000146670
1140449	NC_000013.11:g.32346913T>G	Not Yet Reviewed	chr13:g.32346913:T>G		-	GnomAD	-
1129549	NC_000013.11:g.32336304A>G	Not Yet Reviewed	chr13:g.32336304:A>G		-	ClinVar,ExAC,GnomAD,GnomADv3	http://www.ncbi.nlm.nih.gov/clinvar/?term=SCV004846991, http://www.ncbi.nlm.nih.gov/clinvar/?term=SCV001174414, http://www.ncbi.nlm.nih.gov/clinvar/?term=SCV001748684, http://www.ncbi.nlm.nih.gov/clinvar/?term=SCV003846403, http://www.ncbi.nlm.nih.gov/clinvar/?term=SCV000906030, http://www.ncbi.nlm.nih.gov/clinvar/?term=SCV000549598
1136195	NC_000013.11:g.32340010C>T	Not Yet Reviewed	chr13:g.32340010:C>T		-	ClinVar,GnomAD,GnomADv3	http://www.ncbi.nlm.nih.gov/clinvar/?term=SCV001127650, http://www.ncbi.nlm.nih.gov/clinvar/?term=SCV001186375, http://www.ncbi.nlm.nih.gov/clinvar/?term=SCV001352146
1151345	NC_000013.11:g.32376309G>T	Not Yet Reviewed	chr13:g.32376309:G>T		-	GnomAD,GnomADv3	-
1121844	NC_000013.11:g.32318250T>C	Not Yet Reviewed	chr13:g.32318250:T>C		-	GnomAD,GnomADv3	-
1128702	NC_000013.11:g.32333376A>T	Not Yet Reviewed	chr13:g.32333376:A>T		-	ClinVar	http://www.ncbi.nlm.nih.gov/clinvar/?term=SCV003846373, http://www.ncbi.nlm.nih.gov/clinvar/?term=SCV002249435
1143742	NC_000013.11:g.32356505C>G	Not Yet Reviewed	chr13:g.32356505:C>G		-	ClinVar	http://www.ncbi.nlm.nih.gov/clinvar/?term=SCV002214684
1196628	NC_000013.11:g.32319230del	Pathogenic	chr13:g.32319229:CT>C		L74Rfs*6	ENIGMA,ClinVar	http://www.ncbi.nlm.nih.gov/clinvar/?term=SCV001397803, http://www.ncbi.nlm.nih.gov/clinvar/?term=SCV000564758, http://www.ncbi.nlm.nih.gov/clinvar/?term=SCV000783951
1196726	NC_000013.11:g.32321762del	Not Yet Reviewed	chr13:g.32321756:TA>T		-	GnomAD,GnomADv3	-
1201759	NC_000013.11:g.32341865C>A	Not Yet Reviewed	chr13:g.32341865:C>A		-	GnomADv3	-
1202458	NC_000013.11:g.32349813_32349814insAA	Not Yet Reviewed	chr13:g.32349813:T>TAA		-	GnomAD,GnomADv3	-
1159245	NC_000013.11:g.32398656A>T	Not Yet Reviewed	chr13:g.32398656:A>T		-	ClinVar,LOVD	http://www.ncbi.nlm.nih.gov/clinvar/?term=SCV000824540, http://www.ncbi.nlm.nih.gov/clinvar/?term=SCV001177971
1142097	NC_000013.11:g.32353090A>G	Not Yet Reviewed	chr13:g.32353090:A>G		-	GnomADv3	-
1126644	NC_000013.11:g.32332172C>T	Not Yet Reviewed	chr13:g.32332172:C>T		-	GnomAD,GnomADv3	-
1197225	NC_000013.11:g.32327164_32327167del	Not Yet Reviewed	chr13:g.32327162:TGTAG>T		-	GnomADv3	-
1147638	NC_000013.11:g.32365593C>T	Not Yet Reviewed	chr13:g.32365593:C>T		-	GnomADv3	-
1205823	NC_000013.11:g.32379338_32379363dup	Not Yet Reviewed	chr13:g.32379337:G>GTTAAGAGCCTTGAATAATCACAGGCA		-	ClinVar	http://www.ncbi.nlm.nih.gov/clinvar/?term=SCV002223803
1122756	NC_000013.11:g.32320263T>C	Not Yet Reviewed	chr13:g.32320263:T>C		-	GnomAD,GnomADv3	-
1136800	NC_000013.11:g.32340319A>G	Not Yet Reviewed	chr13:g.32340319:A>G		-	ClinVar	http://www.ncbi.nlm.nih.gov/clinvar/?term=SCV002453995, http://www.ncbi.nlm.nih.gov/clinvar/?term=SCV004005462
1146678	NC_000013.11:g.32363355T>G	Not Yet Reviewed	chr13:g.32363355:T>G		-	ClinVar	http://www.ncbi.nlm.nih.gov/clinvar/?term=SCV005339744
1198047	NC_000013.11:g.32332906_32332909del	Pathogenic	chr13:g.32332905:CTCAT>C		H477Qfs*7	ENIGMA,ClinVar,LOVD	http://www.ncbi.nlm.nih.gov/clinvar/?term=SCV000300430, http://www.ncbi.nlm.nih.gov/clinvar/?term=SCV000184900
1201939	NC_000013.11:g.32344155G>A	Not Yet Reviewed	chr13:g.32344155:G>A		-	GnomADv3	-
1206769	NC_000013.11:g.32390797_32390800del	Not Yet Reviewed	chr13:g.32390794:CTGTT>C		-	GnomADv3	-
1205481	NC_000013.11:g.32375767T>C	Not Yet Reviewed	chr13:g.32375767:T>C		-	GnomADv3	-
1200211	NC_000013.11:g.32339142del	Not Yet Reviewed	chr13:g.32339140:GA>G		-	ClinVar	http://www.ncbi.nlm.nih.gov/clinvar/?term=SCV001190837, http://www.ncbi.nlm.nih.gov/clinvar/?term=SCV000938881
1127316	NC_000013.11:g.32332640G>T	Not Yet Reviewed	chr13:g.32332640:G>T		-	ClinVar	http://www.ncbi.nlm.nih.gov/clinvar/?term=SCV001202099, http://www.ncbi.nlm.nih.gov/clinvar/?term=SCV003849886, http://www.ncbi.nlm.nih.gov/clinvar/?term=SCV000277490
1142698	NC_000013.11:g.32354990A>T	Not Yet Reviewed	chr13:g.32354990:A>T		-	ClinVar	http://www.ncbi.nlm.nih.gov/clinvar/?term=SCV002662293
1126638	NC_000013.11:g.32332145C>G	Not Yet Reviewed	chr13:g.32332145:C>G		-	GnomADv3	-
1197851	NC_000013.11:g.32332565dup	Not Yet Reviewed	chr13:g.32332564:T>TA		-	ClinVar	http://www.ncbi.nlm.nih.gov/clinvar/?term=SCV003240678
1128231	NC_000013.11:g.32333136T>A	Not Yet Reviewed	chr13:g.32333136:T>A		-	LOVD	-
1141551	NC_000013.11:g.32350923A>G	Not Yet Reviewed	chr13:g.32350923:A>G		-	GnomAD,GnomADv3	-
1139405	NC_000013.11:g.32343994A>G	Not Yet Reviewed	chr13:g.32343994:A>G		-	GnomAD,GnomADv3	-
1200214	NC_000013.11:g.32339145del	Not Yet Reviewed	chr13:g.32339144:TC>T		-	ClinVar	http://www.ncbi.nlm.nih.gov/clinvar/?term=SCV002520797
1138513	NC_000013.11:g.32341155C>T	Not Yet Reviewed	chr13:g.32341155:C>T		-	ClinVar,ExAC,ESP,GnomAD	http://www.ncbi.nlm.nih.gov/clinvar/?term=SCV005102099
1201121	NC_000013.11:g.32340438_32340446delinsT	Not Yet Reviewed	chr13:g.32340438:AAGAAAATA>T		-	ClinVar	http://www.ncbi.nlm.nih.gov/clinvar/?term=SCV001412552
1134802	NC_000013.11:g.32339268A>C	Not Yet Reviewed	chr13:g.32339268:A>C		-	ClinVar,GnomAD	http://www.ncbi.nlm.nih.gov/clinvar/?term=SCV004532087, http://www.ncbi.nlm.nih.gov/clinvar/?term=SCV002645425, http://www.ncbi.nlm.nih.gov/clinvar/?term=SCV003852201, http://www.ncbi.nlm.nih.gov/clinvar/?term=SCV001349981
1157790	NC_000013.11:g.32396135A>C	Not Yet Reviewed	chr13:g.32396135:A>C		-	GnomADv3	-
1205356	NC_000013.11:g.32373013G>T	Not Yet Reviewed	chr13:g.32373013:G>T		-	GnomADv3	-
1142942	NC_000013.11:g.32355125G>T	Not Yet Reviewed	chr13:g.32355125:G>T		-	ClinVar	http://www.ncbi.nlm.nih.gov/clinvar/?term=SCV005734651
1144246	NC_000013.11:g.32357761C>T	Not Yet Reviewed	chr13:g.32357761:C>T		-	ClinVar,ExAC,GnomAD,GnomADv3	http://www.ncbi.nlm.nih.gov/clinvar/?term=SCV000185582, http://www.ncbi.nlm.nih.gov/clinvar/?term=SCV001344657, http://www.ncbi.nlm.nih.gov/clinvar/?term=SCV000887918, http://www.ncbi.nlm.nih.gov/clinvar/?term=SCV000321483, http://www.ncbi.nlm.nih.gov/clinvar/?term=SCV000784969, http://www.ncbi.nlm.nih.gov/clinvar/?term=SCV000108800, http://www.ncbi.nlm.nih.gov/clinvar/?term=SCV000254210, http://www.ncbi.nlm.nih.gov/clinvar/?term=SCV004844449, http://www.ncbi.nlm.nih.gov/clinvar/?term=SCV000918956, http://www.ncbi.nlm.nih.gov/clinvar/?term=SCV004211949
1122372	NC_000013.11:g.32319241C>G	Not Yet Reviewed	chr13:g.32319241:C>G		-	ClinVar	http://www.ncbi.nlm.nih.gov/clinvar/?term=SCV004052537
1156966	NC_000013.11:g.32394736G>T	Not Yet Reviewed	chr13:g.32394736:G>T		-	ClinVar	http://www.ncbi.nlm.nih.gov/clinvar/?term=SCV001434308
1149824	NC_000013.11:g.32370975C>T	Not Yet Reviewed	chr13:g.32370975:C>T		-	ClinVar	http://www.ncbi.nlm.nih.gov/clinvar/?term=SCV004213613, http://www.ncbi.nlm.nih.gov/clinvar/?term=SCV000254220, http://www.ncbi.nlm.nih.gov/clinvar/?term=SCV001368807, http://www.ncbi.nlm.nih.gov/clinvar/?term=SCV000683975, http://www.ncbi.nlm.nih.gov/clinvar/?term=SCV000785676
1151510	NC_000013.11:g.32376672A>G	Not Yet Reviewed	chr13:g.32376672:A>G		-	ClinVar,LOVD	http://www.ncbi.nlm.nih.gov/clinvar/?term=SCV005815591
1201341	NC_000013.11:g.32340742del	Not Yet Reviewed	chr13:g.32340740:GA>G		-	ClinVar	http://www.ncbi.nlm.nih.gov/clinvar/?term=SCV002657907
1203117	NC_000013.11:g.32356611dup	Not Yet Reviewed	chr13:g.32356610:G>GT		-	ClinVar	http://www.ncbi.nlm.nih.gov/clinvar/?term=SCV004466040
1146317	NC_000013.11:g.32363122A>T	Not Yet Reviewed	chr13:g.32363122:A>T		-	GnomAD,GnomADv3	-
1204749	NC_000013.11:g.32368015_32368037del	Not Yet Reviewed	chr13:g.32368001:CTTTTTTTTTTTTTTTTTTTTTTT>C		-	GnomADv3	-
1151637	NC_000013.11:g.32376733A>G	Not Yet Reviewed	chr13:g.32376733:A>G		-	ClinVar,LOVD	http://www.ncbi.nlm.nih.gov/clinvar/?term=SCV003316877, http://www.ncbi.nlm.nih.gov/clinvar/?term=SCV002684497, http://www.ncbi.nlm.nih.gov/clinvar/?term=SCV003830148, http://www.ncbi.nlm.nih.gov/clinvar/?term=SCV001470453
1197665	NC_000013.11:g.32331849_32331852del	Not Yet Reviewed	chr13:g.32331845:TTGTC>T		-	GnomAD,GnomADv3	-
1143977	NC_000013.11:g.32356631T>G	Not Yet Reviewed	chr13:g.32356631:T>G		-	GnomADv3	-
1136521	NC_000013.11:g.32340171T>A	Not Yet Reviewed	chr13:g.32340171:T>A		-	ClinVar	http://www.ncbi.nlm.nih.gov/clinvar/?term=SCV001397391
1207142	NC_000013.11:g.32395956del	Not Yet Reviewed	chr13:g.32395955:TC>T		-	GnomADv3	-
1199435	NC_000013.11:g.32337919_32337922del	Pathogenic	chr13:g.32337918:TTAAA>T		K1189Gfs*7	ENIGMA,ClinVar,LOVD	http://www.ncbi.nlm.nih.gov/clinvar/?term=SCV000324167, http://www.ncbi.nlm.nih.gov/clinvar/?term=SCV000326882
1129528	NC_000013.11:g.32336293C>G	Not Yet Reviewed	chr13:g.32336293:C>G		-	ClinVar	http://www.ncbi.nlm.nih.gov/clinvar/?term=SCV003855553, http://www.ncbi.nlm.nih.gov/clinvar/?term=SCV002287003, http://www.ncbi.nlm.nih.gov/clinvar/?term=SCV003846393
1134655	NC_000013.11:g.32339185G>A	Likely benign	chr13:g.32339185:G>A		V1610=	ENIGMA,ClinVar,ExAC,BIC,GnomAD	http://www.ncbi.nlm.nih.gov/clinvar/?term=SCV004845737, http://www.ncbi.nlm.nih.gov/clinvar/?term=SCV001735097, http://www.ncbi.nlm.nih.gov/clinvar/?term=SCV000579115, http://www.ncbi.nlm.nih.gov/clinvar/?term=SCV000518171, http://www.ncbi.nlm.nih.gov/clinvar/?term=SCV000146490, http://www.ncbi.nlm.nih.gov/clinvar/?term=SCV004024413, http://www.ncbi.nlm.nih.gov/clinvar/?term=SCV001636001, http://www.ncbi.nlm.nih.gov/clinvar/?term=SCV000661170
1156219	NC_000013.11:g.32391682T>C	Not Yet Reviewed	chr13:g.32391682:T>C		-	GnomADv3	-
1123036	NC_000013.11:g.32321696T>C	Not Yet Reviewed	chr13:g.32321696:T>C		-	GnomADv3	-
1121035	NC_000013.11:g.32315746C>T	Not Yet Reviewed	chr13:g.32315746:C>T		-	GnomADv3	-
1205585	NC_000013.11:g.32376660_32376662del	Not Yet Reviewed	chr13:g.32376657:TTTG>T		-	ClinVar	http://www.ncbi.nlm.nih.gov/clinvar/?term=SCV005841726
1146067	NC_000013.11:g.32362623T>C	Not Yet Reviewed	chr13:g.32362623:T>C		-	ClinVar	http://www.ncbi.nlm.nih.gov/clinvar/?term=SCV002676501, http://www.ncbi.nlm.nih.gov/clinvar/?term=SCV001381859
1139773	NC_000013.11:g.32344662A>C	Not Yet Reviewed	chr13:g.32344662:A>C		-	ClinVar	http://www.ncbi.nlm.nih.gov/clinvar/?term=SCV002949967
1157346	NC_000013.11:g.32394954C>T	Not Yet Reviewed	chr13:g.32394954:C>T		-	GnomAD	-
1206344	NC_000013.11:g.32381989_32381994del	Not Yet Reviewed	chr13:g.32381988:AGGAGCT>A		-	GnomADv3	-
1149621	NC_000013.11:g.32370551T>C	Not Yet Reviewed	chr13:g.32370551:T>C		-	ClinVar	http://www.ncbi.nlm.nih.gov/clinvar/?term=SCV002677621
1149755	NC_000013.11:g.32370932G>A	Not Yet Reviewed	chr13:g.32370932:G>A		-	ClinVar	http://www.ncbi.nlm.nih.gov/clinvar/?term=SCV004915401
1150892	NC_000013.11:g.32374750C>G	Not Yet Reviewed	chr13:g.32374750:C>G		-	GnomADv3	-
1148395	NC_000013.11:g.32367752G>A	Not Yet Reviewed	chr13:g.32367752:G>A		-	1000_Genomes,GnomAD,GnomADv3	-
1122520	NC_000013.11:g.32319326G>C	Not Yet Reviewed	chr13:g.32319326:G>C		-	ClinVar,LOVD	http://www.ncbi.nlm.nih.gov/clinvar/?term=SCV000326820, http://www.ncbi.nlm.nih.gov/clinvar/?term=SCV000054009
1128743	NC_000013.11:g.32333397T>C	Not Yet Reviewed	chr13:g.32333397:T>C		-	ClinVar	http://www.ncbi.nlm.nih.gov/clinvar/?term=SCV004334754
1151472	NC_000013.11:g.32376649A>G	Not Yet Reviewed	chr13:g.32376649:A>G		-	ClinVar	http://www.ncbi.nlm.nih.gov/clinvar/?term=SCV000592217
1207272	NC_000013.11:g.32395988_32395989insTTTA	Not Yet Reviewed	chr13:g.32395988:T>TTTTA		-	GnomADv3	-
1133386	NC_000013.11:g.32338506T>A	Pathogenic	chr13:g.32338506:T>A		L1384*	ENIGMA,ClinVar,LOVD	http://www.ncbi.nlm.nih.gov/clinvar/?term=SCV000326980, http://www.ncbi.nlm.nih.gov/clinvar/?term=SCV001734817, http://www.ncbi.nlm.nih.gov/clinvar/?term=SCV000300714, http://www.ncbi.nlm.nih.gov/clinvar/?term=SCV000054070, http://www.ncbi.nlm.nih.gov/clinvar/?term=SCV001582084
1128869	NC_000013.11:g.32333787A>G	Not Yet Reviewed	chr13:g.32333787:A>G		-	GnomAD,GnomADv3	-
1202079	NC_000013.11:g.32346131_32346134del	Not Yet Reviewed	chr13:g.32346128:ATACT>A		-	GnomADv3	-
1147307	NC_000013.11:g.32364883A>G	Not Yet Reviewed	chr13:g.32364883:A>G		-	GnomADv3	-
1123134	NC_000013.11:g.32322203T>G	Not Yet Reviewed	chr13:g.32322203:T>G		-	GnomAD,GnomADv3	-
1138375	NC_000013.11:g.32341086A>G	Not Yet Reviewed	chr13:g.32341086:A>G		-	ClinVar	http://www.ncbi.nlm.nih.gov/clinvar/?term=SCV000759283, http://www.ncbi.nlm.nih.gov/clinvar/?term=SCV003847406
1149924	NC_000013.11:g.32371030T>A	Not Yet Reviewed	chr13:g.32371030:T>A		-	ClinVar	http://www.ncbi.nlm.nih.gov/clinvar/?term=SCV000758809, http://www.ncbi.nlm.nih.gov/clinvar/?term=SCV004005544
1148343	NC_000013.11:g.32367498A>G	Not Yet Reviewed	chr13:g.32367498:A>G		-	GnomAD,GnomADv3	-
1203581	NC_000013.11:g.32359254_32359257del	Not Yet Reviewed	chr13:g.32359253:ATTTG>A		-	GnomADv3	-
1127384	NC_000013.11:g.32332681A>C	Not Yet Reviewed	chr13:g.32332681:A>C		-	ClinVar	http://www.ncbi.nlm.nih.gov/clinvar/?term=SCV000973304
1155127	NC_000013.11:g.32386981C>T	Not Yet Reviewed	chr13:g.32386981:C>T		-	GnomADv3	-
1127264	NC_000013.11:g.32332611G>A	Not Yet Reviewed	chr13:g.32332611:G>A		-	ClinVar,LOVD	http://www.ncbi.nlm.nih.gov/clinvar/?term=SCV004027400, http://www.ncbi.nlm.nih.gov/clinvar/?term=SCV001379226, http://www.ncbi.nlm.nih.gov/clinvar/?term=SCV005634400, http://www.ncbi.nlm.nih.gov/clinvar/?term=SCV001170096, http://www.ncbi.nlm.nih.gov/clinvar/?term=SCV004824301, http://www.ncbi.nlm.nih.gov/clinvar/?term=SCV003849859
1150497	NC_000013.11:g.32373009T>C	Not Yet Reviewed	chr13:g.32373009:T>C		-	GnomADv3	-
1150747	NC_000013.11:g.32373985T>C	Not Yet Reviewed	chr13:g.32373985:T>C		-	GnomADv3	-
1198447	NC_000013.11:g.32334686_32334687del	Not Yet Reviewed	chr13:g.32334675:GAA>G		-	GnomAD,GnomADv3	-
1202321	NC_000013.11:g.32349216_32349217del	Not Yet Reviewed	chr13:g.32349215:TCA>T		-	GnomADv3	-
1133040	NC_000013.11:g.32338329C>T	Not Yet Reviewed	chr13:g.32338329:C>T		-	ClinVar	http://www.ncbi.nlm.nih.gov/clinvar/?term=SCV004451715, http://www.ncbi.nlm.nih.gov/clinvar/?term=SCV001183194, http://www.ncbi.nlm.nih.gov/clinvar/?term=SCV003848573
1201388	NC_000013.11:g.32340792_32340795dup	Not Yet Reviewed	chr13:g.32340790:T>TAATC		-	ClinVar	http://www.ncbi.nlm.nih.gov/clinvar/?term=SCV000694972
1121056	NC_000013.11:g.32315798C>A	Not Yet Reviewed	chr13:g.32315798:C>A		-	GnomADv3	-
1151780	NC_000013.11:g.32376810A>G	Not Yet Reviewed	chr13:g.32376810:A>G		-	ClinVar,GnomAD	http://www.ncbi.nlm.nih.gov/clinvar/?term=SCV001599443
1155894	NC_000013.11:g.32390116A>G	Not Yet Reviewed	chr13:g.32390116:A>G		-	GnomAD,GnomADv3	-
1123826	NC_000013.11:g.32325084G>A	Not Yet Reviewed	chr13:g.32325084:G>A		-	ClinVar,GnomAD	http://www.ncbi.nlm.nih.gov/clinvar/?term=SCV001345780, http://www.ncbi.nlm.nih.gov/clinvar/?term=SCV001372234
1138450	NC_000013.11:g.32341120A>T	Likely benign	chr13:g.32341120:A>T		T2255=	ENIGMA,ClinVar,ExAC,GnomAD	http://www.ncbi.nlm.nih.gov/clinvar/?term=SCV001357248, http://www.ncbi.nlm.nih.gov/clinvar/?term=SCV000578851
1126108	NC_000013.11:g.32330895G>T	Not Yet Reviewed	chr13:g.32330895:G>T		-	ExAC,GnomAD	-
1146970	NC_000013.11:g.32363500A>C	Not Yet Reviewed	chr13:g.32363500:A>C		-	ClinVar	http://www.ncbi.nlm.nih.gov/clinvar/?term=SCV000665965
1126486	NC_000013.11:g.32331408G>A	Not Yet Reviewed	chr13:g.32331408:G>A		-	GnomAD,GnomADv3	-
1204607	NC_000013.11:g.32366891A>C	Not Yet Reviewed	chr13:g.32366891:A>C		-	GnomADv3	-
1133796	NC_000013.11:g.32338733T>C	Not Yet Reviewed	chr13:g.32338733:T>C		-	GnomADv3	-
1199784	NC_000013.11:g.32338447dup	Pathogenic	chr13:g.32338446:T>TA		C1365Mfs*3	ENIGMA,ClinVar,LOVD	http://www.ncbi.nlm.nih.gov/clinvar/?term=SCV000324213, http://www.ncbi.nlm.nih.gov/clinvar/?term=SCV000326968
1200751	NC_000013.11:g.32339948dup	Not Yet Reviewed	chr13:g.32339947:C>CA		-	ClinVar	http://www.ncbi.nlm.nih.gov/clinvar/?term=SCV001554008
1207005	NC_000013.11:g.32394808C>T	Pathogenic	chr13:g.32394808:C>T		Q3126*	ENIGMA,ClinVar,LOVD,BIC	http://www.ncbi.nlm.nih.gov/clinvar/?term=SCV001446558, http://www.ncbi.nlm.nih.gov/clinvar/?term=SCV000821716, http://www.ncbi.nlm.nih.gov/clinvar/?term=SCV000147623, http://www.ncbi.nlm.nih.gov/clinvar/?term=SCV000073818, http://www.ncbi.nlm.nih.gov/clinvar/?term=SCV005197332, http://www.ncbi.nlm.nih.gov/clinvar/?term=SCV000668532, http://www.ncbi.nlm.nih.gov/clinvar/?term=SCV000328118, http://www.ncbi.nlm.nih.gov/clinvar/?term=SCV000905187, http://www.ncbi.nlm.nih.gov/clinvar/?term=SCV000301384
1197088	NC_000013.11:g.32326238_32326241delinsT	Not Yet Reviewed	chr13:g.32326238:CCAG>T		-	ClinVar	http://www.ncbi.nlm.nih.gov/clinvar/?term=SCV003316872, http://www.ncbi.nlm.nih.gov/clinvar/?term=SCV005424249, http://www.ncbi.nlm.nih.gov/clinvar/?term=SCV000187611, http://www.ncbi.nlm.nih.gov/clinvar/?term=SCV004210369, http://www.ncbi.nlm.nih.gov/clinvar/?term=SCV000494377, http://www.ncbi.nlm.nih.gov/clinvar/?term=SCV000600610
1150613	NC_000013.11:g.32373392G>T	Not Yet Reviewed	chr13:g.32373392:G>T		-	GnomADv3	-
1145231	NC_000013.11:g.32359680A>G	Not Yet Reviewed	chr13:g.32359680:A>G		-	GnomADv3	-
1202977	NC_000013.11:g.32356245del	Not Yet Reviewed	chr13:g.32356235:AT>A		-	LOVD,GnomAD,GnomADv3	-
1198049	NC_000013.11:g.32332907del	Pathogenic	chr13:g.32332906:TC>T		H477Ifs*8	ENIGMA,ClinVar	http://www.ncbi.nlm.nih.gov/clinvar/?term=SCV000605625, http://www.ncbi.nlm.nih.gov/clinvar/?term=SCV000784128
1151658	NC_000013.11:g.32376746G>C	Not Yet Reviewed	chr13:g.32376746:G>C		-	ClinVar,LOVD	http://www.ncbi.nlm.nih.gov/clinvar/?term=SCV000907671
1121830	NC_000013.11:g.32318181A>T	Not Yet Reviewed	chr13:g.32318181:A>T		-	GnomADv3	-
1204493	NC_000013.11:g.32365874C>T	Not Yet Reviewed	chr13:g.32365874:C>T		-	GnomADv3	-
1153267	NC_000013.11:g.32379997T>G	Not Yet Reviewed	chr13:g.32379997:T>G		-	ClinVar	http://www.ncbi.nlm.nih.gov/clinvar/?term=SCV002472095
1203375	NC_000013.11:g.32358481_32358482insC	Not Yet Reviewed	chr13:g.32358481:A>AC		-	GnomAD,GnomADv3	-
1148400	NC_000013.11:g.32367768C>T	Not Yet Reviewed	chr13:g.32367768:C>T		-	GnomADv3	-
1133628	NC_000013.11:g.32338639T>G	Not Yet Reviewed	chr13:g.32338639:T>G		-	GnomAD	-
1132792	NC_000013.11:g.32338202G>T	Not Yet Reviewed	chr13:g.32338202:G>T		-	ClinVar	http://www.ncbi.nlm.nih.gov/clinvar/?term=SCV005548586
1204649	NC_000013.11:g.32367582C>G	Not Yet Reviewed	chr13:g.32367582:C>G		-	GnomADv3	-
1199012	NC_000013.11:g.32337165_32337166del	Pathogenic	chr13:g.32337164:CAA>C		Q937Rfs*7	ENIGMA,ClinVar,LOVD,BIC	http://www.ncbi.nlm.nih.gov/clinvar/?term=SCV000300560, http://www.ncbi.nlm.nih.gov/clinvar/?term=SCV000146118
1145788	NC_000013.11:g.32362269A>G	Not Yet Reviewed	chr13:g.32362269:A>G		-	GnomAD,GnomADv3	-
1137440	NC_000013.11:g.32340634C>T	Not Yet Reviewed	chr13:g.32340634:C>T		-	ClinVar	http://www.ncbi.nlm.nih.gov/clinvar/?term=SCV002481276, http://www.ncbi.nlm.nih.gov/clinvar/?term=SCV001187191
1134282	NC_000013.11:g.32338980T>A	Not Yet Reviewed	chr13:g.32338980:T>A		-	LOVD	-
1199762	NC_000013.11:g.32338412del	Not Yet Reviewed	chr13:g.32338411:TG>T		-	ClinVar	http://www.ncbi.nlm.nih.gov/clinvar/?term=SCV001519516
1148441	NC_000013.11:g.32367985G>A	Not Yet Reviewed	chr13:g.32367985:G>A		-	GnomAD,GnomADv3	-
1155116	NC_000013.11:g.32386918C>G	Not Yet Reviewed	chr13:g.32386918:C>G		-	GnomADv3	-
1154944	NC_000013.11:g.32386105C>A	Not Yet Reviewed	chr13:g.32386105:C>A		-	GnomADv3	-
1155071	NC_000013.11:g.32386658G>A	Not Yet Reviewed	chr13:g.32386658:G>A		-	GnomAD,GnomADv3	-
1121410	NC_000013.11:g.32316509A>G	Not Yet Reviewed	chr13:g.32316509:A>G		-	ClinVar	http://www.ncbi.nlm.nih.gov/clinvar/?term=SCV005547583
1197936	NC_000013.11:g.32332732dup	Not Yet Reviewed	chr13:g.32332731:C>CA		-	LOVD	-
1204145	NC_000013.11:g.32365137_32365138insTTATTTTTTTTTTTTTTTTTTTTTTTTTTTTTTTTTTTTT	Not Yet Reviewed	chr13:g.32365109:C>CTTTTTTTTTTTTTTTTTTTTTTTTTTTTTTATTTTTTTTT		-	GnomADv3	-
1153106	NC_000013.11:g.32379874G>C	Not Yet Reviewed	chr13:g.32379874:G>C		-	ClinVar,GnomAD	http://www.ncbi.nlm.nih.gov/clinvar/?term=SCV000936642, http://www.ncbi.nlm.nih.gov/clinvar/?term=SCV001360220, http://www.ncbi.nlm.nih.gov/clinvar/?term=SCV002046131, http://www.ncbi.nlm.nih.gov/clinvar/?term=SCV001139245
1159535	NC_000013.11:g.32399160A>G	Benign / Little Clinical Significance	chr13:g.32399160:A>G		?	ENIGMA,1000_Genomes,ClinVar,LOVD,GnomAD,GnomADv3	http://www.ncbi.nlm.nih.gov/clinvar/?term=SCV000383833, http://www.ncbi.nlm.nih.gov/clinvar/?term=SCV000383834, http://www.ncbi.nlm.nih.gov/clinvar/?term=SCV000245319
1153256	NC_000013.11:g.32379991G>A	Not Yet Reviewed	chr13:g.32379991:G>A		-	ClinVar	http://www.ncbi.nlm.nih.gov/clinvar/?term=SCV001612003
1147083	NC_000013.11:g.32363669T>C	Not Yet Reviewed	chr13:g.32363669:T>C		-	GnomADv3	-
1203781	NC_000013.11:g.32362688_32362697del	Not Yet Reviewed	chr13:g.32362685:AAAATACAGGC>A		-	ClinVar	http://www.ncbi.nlm.nih.gov/clinvar/?term=SCV003246250
1142445	NC_000013.11:g.32354822T>A	Not Yet Reviewed	chr13:g.32354822:T>A		-	GnomAD,GnomADv3	-
1135068	NC_000013.11:g.32339406C>T	Not Yet Reviewed	chr13:g.32339406:C>T		-	ClinVar	http://www.ncbi.nlm.nih.gov/clinvar/?term=SCV002644028, http://www.ncbi.nlm.nih.gov/clinvar/?term=SCV003846955
1206473	NC_000013.11:g.32384343_32384344insGTA	Not Yet Reviewed	chr13:g.32384343:C>CGTA		-	GnomADv3	-
1155772	NC_000013.11:g.32389447A>G	Not Yet Reviewed	chr13:g.32389447:A>G		-	GnomAD,GnomADv3	-
1206278	NC_000013.11:g.32380556C>A	Not Yet Reviewed	chr13:g.32380556:C>A		-	GnomAD,GnomADv3	-
1128723	NC_000013.11:g.32333388G>T	Not Yet Reviewed	chr13:g.32333388:G>T		-	GnomADv3	-
1127558	NC_000013.11:g.32332774G>A	Not Yet Reviewed	chr13:g.32332774:G>A		-	ClinVar	http://www.ncbi.nlm.nih.gov/clinvar/?term=SCV002692879, http://www.ncbi.nlm.nih.gov/clinvar/?term=SCV002424192
1130225	NC_000013.11:g.32336727C>A	Pathogenic	chr13:g.32336727:C>A		S791*	ENIGMA,ClinVar	http://www.ncbi.nlm.nih.gov/clinvar/?term=SCV000783917, http://www.ncbi.nlm.nih.gov/clinvar/?term=SCV000678742
1132466	NC_000013.11:g.32338029C>T	Not Yet Reviewed	chr13:g.32338029:C>T		-	GnomAD	-
1203376	NC_000013.11:g.32358491G>A	Not Yet Reviewed	chr13:g.32358491:G>A		-	GnomADv3	-
1204758	NC_000013.11:g.32368010T>A	Not Yet Reviewed	chr13:g.32368010:T>A		-	GnomADv3	-
1204093	NC_000013.11:g.32365105C>A	Not Yet Reviewed	chr13:g.32365105:C>A		-	GnomADv3	-
1136417	NC_000013.11:g.32340121T>C	Likely benign	chr13:g.32340121:T>C		A1922=	ENIGMA,ClinVar	http://www.ncbi.nlm.nih.gov/clinvar/?term=SCV000215629, http://www.ncbi.nlm.nih.gov/clinvar/?term=SCV000578468
1200012	NC_000013.11:g.32338815_32338816delinsTG	Not Yet Reviewed	chr13:g.32338815:AA>TG		-	LOVD	-
1150287	NC_000013.11:g.32372045C>T	Not Yet Reviewed	chr13:g.32372045:C>T		-	GnomADv3	-
1145691	NC_000013.11:g.32361848G>A	Not Yet Reviewed	chr13:g.32361848:G>A		-	1000_Genomes,GnomADv3	-
1148399	NC_000013.11:g.32367764C>T	Not Yet Reviewed	chr13:g.32367764:C>T		-	1000_Genomes,GnomAD,GnomADv3	-
1203959	NC_000013.11:g.32363408dup	Pathogenic	chr13:g.32363404:T>TC		L2736Pfs*28	ENIGMA,ClinVar,LOVD	http://www.ncbi.nlm.nih.gov/clinvar/?term=SCV005030559, http://www.ncbi.nlm.nih.gov/clinvar/?term=SCV000327837, http://www.ncbi.nlm.nih.gov/clinvar/?term=SCV001550196, http://www.ncbi.nlm.nih.gov/clinvar/?term=SCV000301252
1156878	NC_000013.11:g.32394691C>T	Not Yet Reviewed	chr13:g.32394691:C>T		-	LOVD	-
1198301	NC_000013.11:g.32333308dup	Not Yet Reviewed	chr13:g.32333303:C>CA		-	ClinVar	http://www.ncbi.nlm.nih.gov/clinvar/?term=SCV002716935
1153337	NC_000013.11:g.32380045G>A	Not Yet Reviewed	chr13:g.32380045:G>A		-	ClinVar	http://www.ncbi.nlm.nih.gov/clinvar/?term=SCV005548663
1134492	NC_000013.11:g.32339092A>C	Not Yet Reviewed	chr13:g.32339092:A>C		-	ClinVar	http://www.ncbi.nlm.nih.gov/clinvar/?term=SCV001598064, http://www.ncbi.nlm.nih.gov/clinvar/?term=SCV002638330
1156115	NC_000013.11:g.32391177A>T	Not Yet Reviewed	chr13:g.32391177:A>T		-	GnomADv3	-
1153028	NC_000013.11:g.32379832A>G	Not Yet Reviewed	chr13:g.32379832:A>G		-	ClinVar	http://www.ncbi.nlm.nih.gov/clinvar/?term=SCV001179959, http://www.ncbi.nlm.nih.gov/clinvar/?term=SCV001084889
1149280	NC_000013.11:g.32370360C>G	Not Yet Reviewed	chr13:g.32370360:C>G		-	GnomADv3	-
1133188	NC_000013.11:g.32338407A>C	Not Yet Reviewed	chr13:g.32338407:A>C		-	ClinVar	http://www.ncbi.nlm.nih.gov/clinvar/?term=SCV004219609
1148306	NC_000013.11:g.32367418C>T	Not Yet Reviewed	chr13:g.32367418:C>T		-	GnomADv3	-
1205979	NC_000013.11:g.32379771_32379896del	Not Yet Reviewed	chr13:g.32379768:GTCCATCATCAGATTTATATTCTCTGTTAACAGAAGGAAAGAGATACAGAATTTATCATCTTGCAACTTCAAAATCTAAAAGTAAATCTGAAAGAGCTAACATACAGTTAGCAGCGACAAAAAAAAC>G		-	ClinVar,exLOVD,BIC	http://www.ncbi.nlm.nih.gov/clinvar/?term=SCV001235866, http://www.ncbi.nlm.nih.gov/clinvar/?term=SCV000661444, http://www.ncbi.nlm.nih.gov/clinvar/?term=SCV001354222, http://www.ncbi.nlm.nih.gov/clinvar/?term=SCV004226710, http://www.ncbi.nlm.nih.gov/clinvar/?term=SCV002766579, http://www.ncbi.nlm.nih.gov/clinvar/?term=SCV000618193, http://www.ncbi.nlm.nih.gov/clinvar/?term=SCV000147506, http://www.ncbi.nlm.nih.gov/clinvar/?term=SCV000115071
1133928	NC_000013.11:g.32338804A>G	Not Yet Reviewed	chr13:g.32338804:A>G		-	ClinVar	http://www.ncbi.nlm.nih.gov/clinvar/?term=SCV002638412
1131193	NC_000013.11:g.32337306A>G	Not Yet Reviewed	chr13:g.32337306:A>G		-	ClinVar,LOVD,ExAC,GnomAD	http://www.ncbi.nlm.nih.gov/clinvar/?term=SCV005624375, http://www.ncbi.nlm.nih.gov/clinvar/?term=SCV002210117, http://www.ncbi.nlm.nih.gov/clinvar/?term=SCV004096094, http://www.ncbi.nlm.nih.gov/clinvar/?term=SCV003850263, http://www.ncbi.nlm.nih.gov/clinvar/?term=SCV002533748, http://www.ncbi.nlm.nih.gov/clinvar/?term=SCV000694653
1132529	NC_000013.11:g.32338063A>G	Not Yet Reviewed	chr13:g.32338063:A>G		-	ClinVar	http://www.ncbi.nlm.nih.gov/clinvar/?term=SCV001657206, http://www.ncbi.nlm.nih.gov/clinvar/?term=SCV005424399
1154487	NC_000013.11:g.32383835G>C	Benign / Little Clinical Significance	chr13:g.32383835:G>C		?	ENIGMA,1000_Genomes,ClinVar,LOVD,GnomAD,GnomADv3	http://www.ncbi.nlm.nih.gov/clinvar/?term=SCV000245235
1201761	NC_000013.11:g.32341866_32341867insA	Not Yet Reviewed	chr13:g.32341866:T>TA		-	GnomADv3	-
1150547	NC_000013.11:g.32373133A>G	Not Yet Reviewed	chr13:g.32373133:A>G		-	GnomADv3	-
1152689	NC_000013.11:g.32379486T>A	Not Yet Reviewed	chr13:g.32379486:T>A		-	ClinVar	http://www.ncbi.nlm.nih.gov/clinvar/?term=SCV002589391
1128958	NC_000013.11:g.32334211G>A	Not Yet Reviewed	chr13:g.32334211:G>A		-	1000_Genomes,GnomADv3	-
1123231	NC_000013.11:g.32322575C>T	Not Yet Reviewed	chr13:g.32322575:C>T		-	GnomADv3	-
1121032	NC_000013.11:g.32315737C>G	Not Yet Reviewed	chr13:g.32315737:C>G		-	GnomADv3	-
1206361	NC_000013.11:g.32382176T>A	Not Yet Reviewed	chr13:g.32382176:T>A		-	GnomADv3	-
1150698	NC_000013.11:g.32373753G>A	Not Yet Reviewed	chr13:g.32373753:G>A		-	GnomADv3	-
1146838	NC_000013.11:g.32363429G>A	Not Yet Reviewed	chr13:g.32363429:G>A		-	ClinVar	http://www.ncbi.nlm.nih.gov/clinvar/?term=SCV005879749, http://www.ncbi.nlm.nih.gov/clinvar/?term=SCV005735239, http://www.ncbi.nlm.nih.gov/clinvar/?term=SCV002676066, http://www.ncbi.nlm.nih.gov/clinvar/?term=SCV000054334
1145655	NC_000013.11:g.32361631T>C	Not Yet Reviewed	chr13:g.32361631:T>C		-	GnomADv3	-
1124742	NC_000013.11:g.32326526G>C	Not Yet Reviewed	chr13:g.32326526:G>C		-	ClinVar	http://www.ncbi.nlm.nih.gov/clinvar/?term=SCV000277788
1154450	NC_000013.11:g.32383754G>A	Not Yet Reviewed	chr13:g.32383754:G>A		-	GnomADv3	-
1148704	NC_000013.11:g.32368341C>T	Not Yet Reviewed	chr13:g.32368341:C>T		-	GnomAD,GnomADv3	-
1127126	NC_000013.11:g.32332524A>C	Not Yet Reviewed	chr13:g.32332524:A>C		-	ClinVar	http://www.ncbi.nlm.nih.gov/clinvar/?term=SCV000185583, http://www.ncbi.nlm.nih.gov/clinvar/?term=SCV003849802
1156801	NC_000013.11:g.32394550G>A	Not Yet Reviewed	chr13:g.32394550:G>A		-	GnomAD,GnomADv3	-
1148963	NC_000013.11:g.32368967C>T	Not Yet Reviewed	chr13:g.32368967:C>T		-	1000_Genomes	-
1132861	NC_000013.11:g.32338236T>G	Pathogenic	chr13:g.32338236:T>G		L1294*	ENIGMA,ClinVar,LOVD	http://www.ncbi.nlm.nih.gov/clinvar/?term=SCV002226763, http://www.ncbi.nlm.nih.gov/clinvar/?term=SCV003855584, http://www.ncbi.nlm.nih.gov/clinvar/?term=SCV000905238, http://www.ncbi.nlm.nih.gov/clinvar/?term=SCV001370607, http://www.ncbi.nlm.nih.gov/clinvar/?term=SCV000587687, http://www.ncbi.nlm.nih.gov/clinvar/?term=SCV000326936, http://www.ncbi.nlm.nih.gov/clinvar/?term=SCV000324198
1202779	NC_000013.11:g.32355054_32355066del	Not Yet Reviewed	chr13:g.32355053:CAGACCAACCAAAG>C		-	ClinVar	http://www.ncbi.nlm.nih.gov/clinvar/?term=SCV003310028
1158021	NC_000013.11:g.32396932A>G	Not Yet Reviewed	chr13:g.32396932:A>G		-	ClinVar,LOVD	http://www.ncbi.nlm.nih.gov/clinvar/?term=SCV000816605, http://www.ncbi.nlm.nih.gov/clinvar/?term=SCV002686787, http://www.ncbi.nlm.nih.gov/clinvar/?term=SCV000912407
1128368	NC_000013.11:g.32333215A>G	Not Yet Reviewed	chr13:g.32333215:A>G		-	ClinVar	http://www.ncbi.nlm.nih.gov/clinvar/?term=SCV002710213
1206779	NC_000013.11:g.32391182_32391185del	Not Yet Reviewed	chr13:g.32391178:CCTTT>C		-	GnomAD,GnomADv3	-
1196681	NC_000013.11:g.32319329del	Pathogenic	chr13:g.32319327:TA>T		?	ENIGMA,ClinVar,LOVD	http://www.ncbi.nlm.nih.gov/clinvar/?term=SCV001156531, http://www.ncbi.nlm.nih.gov/clinvar/?term=SCV000678784
1159271	NC_000013.11:g.32398673C>T	Not Yet Reviewed	chr13:g.32398673:C>T		-	ClinVar,LOVD	http://www.ncbi.nlm.nih.gov/clinvar/?term=SCV005039635, http://www.ncbi.nlm.nih.gov/clinvar/?term=SCV001178027
1150325	NC_000013.11:g.32372252C>T	Not Yet Reviewed	chr13:g.32372252:C>T		-	GnomADv3	-
1198677	NC_000013.11:g.32336489_32336492dup	Not Yet Reviewed	chr13:g.32336485:A>ATGCC		-	ClinVar	http://www.ncbi.nlm.nih.gov/clinvar/?term=SCV005887784, http://www.ncbi.nlm.nih.gov/clinvar/?term=SCV002117334, http://www.ncbi.nlm.nih.gov/clinvar/?term=SCV002729044
1134911	NC_000013.11:g.32339324A>T	Not Yet Reviewed	chr13:g.32339324:A>T		-	ClinVar	http://www.ncbi.nlm.nih.gov/clinvar/?term=SCV001531197, http://www.ncbi.nlm.nih.gov/clinvar/?term=SCV003852245, http://www.ncbi.nlm.nih.gov/clinvar/?term=SCV002517977
1130460	NC_000013.11:g.32336867A>T	Not Yet Reviewed	chr13:g.32336867:A>T		-	ClinVar	http://www.ncbi.nlm.nih.gov/clinvar/?term=SCV001139033, http://www.ncbi.nlm.nih.gov/clinvar/?term=SCV000940092
1138576	NC_000013.11:g.32341186T>C	Likely benign	chr13:g.32341186:T>C		L2277=	ENIGMA,ClinVar	http://www.ncbi.nlm.nih.gov/clinvar/?term=SCV002343954, http://www.ncbi.nlm.nih.gov/clinvar/?term=SCV000214298, http://www.ncbi.nlm.nih.gov/clinvar/?term=SCV004830653, http://www.ncbi.nlm.nih.gov/clinvar/?term=SCV000916893, http://www.ncbi.nlm.nih.gov/clinvar/?term=SCV000578525
1140663	NC_000013.11:g.32347810A>G	Not Yet Reviewed	chr13:g.32347810:A>G		-	GnomADv3	-
1133740	NC_000013.11:g.32338704T>C	Not Yet Reviewed	chr13:g.32338704:T>C		-	ClinVar	http://www.ncbi.nlm.nih.gov/clinvar/?term=SCV000054082, http://www.ncbi.nlm.nih.gov/clinvar/?term=SCV002183975
1150905	NC_000013.11:g.32374798T>C	Not Yet Reviewed	chr13:g.32374798:T>C		-	GnomAD,GnomADv3	-
1142220	NC_000013.11:g.32353626A>T	Not Yet Reviewed	chr13:g.32353626:A>T		-	GnomADv3	-
1136015	NC_000013.11:g.32339916T>C	Not Yet Reviewed	chr13:g.32339916:T>C		-	ClinVar	http://www.ncbi.nlm.nih.gov/clinvar/?term=SCV002248917, http://www.ncbi.nlm.nih.gov/clinvar/?term=SCV001186262, http://www.ncbi.nlm.nih.gov/clinvar/?term=SCV004827027, http://www.ncbi.nlm.nih.gov/clinvar/?term=SCV003848915
1198019	NC_000013.11:g.32332857A>T	Not Yet Reviewed	chr13:g.32332857:A>T		-	ClinVar	http://www.ncbi.nlm.nih.gov/clinvar/?term=SCV005906836, http://www.ncbi.nlm.nih.gov/clinvar/?term=SCV003323036, http://www.ncbi.nlm.nih.gov/clinvar/?term=SCV003850046
1143992	NC_000013.11:g.32356706A>G	Not Yet Reviewed	chr13:g.32356706:A>G		-	GnomADv3	-
1129933	NC_000013.11:g.32336554C>A	Not Yet Reviewed	chr13:g.32336554:C>A		-	ClinVar	http://www.ncbi.nlm.nih.gov/clinvar/?term=SCV005883093, http://www.ncbi.nlm.nih.gov/clinvar/?term=SCV000635210, http://www.ncbi.nlm.nih.gov/clinvar/?term=SCV005548729
1122997	NC_000013.11:g.32321424C>G	Not Yet Reviewed	chr13:g.32321424:C>G		-	GnomADv3	-
1142794	NC_000013.11:g.32355045A>G	Not Yet Reviewed	chr13:g.32355045:A>G		-	LOVD	-
1145499	NC_000013.11:g.32360873C>T	Benign / Little Clinical Significance	chr13:g.32360873:C>T		?	ENIGMA,1000_Genomes,ClinVar,LOVD,GnomAD,GnomADv3	http://www.ncbi.nlm.nih.gov/clinvar/?term=SCV000245129
1124087	NC_000013.11:g.32325485A>G	Not Yet Reviewed	chr13:g.32325485:A>G		-	1000_Genomes,GnomAD,GnomADv3	-
1154556	NC_000013.11:g.32384238C>T	Not Yet Reviewed	chr13:g.32384238:C>T		-	GnomAD	-
1142477	NC_000013.11:g.32354852C>T	Not Yet Reviewed	chr13:g.32354852:C>T		-	1000_Genomes,ClinVar,exLOVD,ExAC,GnomAD,GnomADv3	http://www.ncbi.nlm.nih.gov/clinvar/?term=SCV000916897, http://www.ncbi.nlm.nih.gov/clinvar/?term=SCV000635553, http://www.ncbi.nlm.nih.gov/clinvar/?term=SCV002774121, http://www.ncbi.nlm.nih.gov/clinvar/?term=SCV001823651, http://www.ncbi.nlm.nih.gov/clinvar/?term=SCV001355447
1200686	NC_000013.11:g.32339845del	Not Yet Reviewed	chr13:g.32339843:TC>T		-	ClinVar	http://www.ncbi.nlm.nih.gov/clinvar/?term=SCV005551893
1140280	NC_000013.11:g.32346830C>T	Not Yet Reviewed	chr13:g.32346830:C>T		-	ClinVar,LOVD	http://www.ncbi.nlm.nih.gov/clinvar/?term=SCV002662235, http://www.ncbi.nlm.nih.gov/clinvar/?term=SCV004834507, http://www.ncbi.nlm.nih.gov/clinvar/?term=SCV002294142, http://www.ncbi.nlm.nih.gov/clinvar/?term=SCV002520825
1139307	NC_000013.11:g.32343524G>A	Not Yet Reviewed	chr13:g.32343524:G>A		-	GnomADv3	-
1132022	NC_000013.11:g.32337773A>G	Not Yet Reviewed	chr13:g.32337773:A>G		-	ClinVar,LOVD	http://www.ncbi.nlm.nih.gov/clinvar/?term=SCV005548699, http://www.ncbi.nlm.nih.gov/clinvar/?term=SCV003851944, http://www.ncbi.nlm.nih.gov/clinvar/?term=SCV001133752
1157012	NC_000013.11:g.32394765G>A	Likely benign	chr13:g.32394765:G>A		E3111=	ENIGMA,ClinVar	http://www.ncbi.nlm.nih.gov/clinvar/?term=SCV002532023, http://www.ncbi.nlm.nih.gov/clinvar/?term=SCV001645743, http://www.ncbi.nlm.nih.gov/clinvar/?term=SCV000273730, http://www.ncbi.nlm.nih.gov/clinvar/?term=SCV000592276, http://www.ncbi.nlm.nih.gov/clinvar/?term=SCV000578989
1152362	NC_000013.11:g.32379297A>G	Not Yet Reviewed	chr13:g.32379297:A>G		-	ClinVar	http://www.ncbi.nlm.nih.gov/clinvar/?term=SCV000635689, http://www.ncbi.nlm.nih.gov/clinvar/?term=SCV000805785
1203337	NC_000013.11:g.32358444C>G	Not Yet Reviewed	chr13:g.32358444:C>G		-	GnomADv3	-
1197513	NC_000013.11:g.32330346_32330347dup	Not Yet Reviewed	chr13:g.32330345:C>CTT		-	GnomADv3	-
1139258	NC_000013.11:g.32343274A>G	Not Yet Reviewed	chr13:g.32343274:A>G		-	GnomADv3	-
1137731	NC_000013.11:g.32340773G>A	Not Yet Reviewed	chr13:g.32340773:G>A		-	ClinVar,GnomADv3	http://www.ncbi.nlm.nih.gov/clinvar/?term=SCV003852508, http://www.ncbi.nlm.nih.gov/clinvar/?term=SCV000635508, http://www.ncbi.nlm.nih.gov/clinvar/?term=SCV000293612
1198715	NC_000013.11:g.32336560_32336563dup	Not Yet Reviewed	chr13:g.32336559:C>CTGCA		-	ClinVar	http://www.ncbi.nlm.nih.gov/clinvar/?term=SCV005624348
1121739	NC_000013.11:g.32317696A>T	Not Yet Reviewed	chr13:g.32317696:A>T		-	GnomADv3	-
1198831	NC_000013.11:g.32336822del	Not Yet Reviewed	chr13:g.32336821:TG>T		-	ClinVar	http://www.ncbi.nlm.nih.gov/clinvar/?term=SCV003245058
1143565	NC_000013.11:g.32356398T>G	Not Yet Reviewed	chr13:g.32356398:T>G		-	ClinVar,LOVD,GnomAD	http://www.ncbi.nlm.nih.gov/clinvar/?term=SCV000602862
1203273	NC_000013.11:g.32357915dup	Pathogenic	chr13:g.32357911:G>GA		E2598Rfs*5	ENIGMA,ClinVar,LOVD,BIC	http://www.ncbi.nlm.nih.gov/clinvar/?term=SCV000301204, http://www.ncbi.nlm.nih.gov/clinvar/?term=SCV000147181
1203248	NC_000013.11:g.32357863A>G	Not Yet Reviewed	chr13:g.32357863:A>G		-	ClinVar,GnomADv3	http://www.ncbi.nlm.nih.gov/clinvar/?term=SCV001749340, http://www.ncbi.nlm.nih.gov/clinvar/?term=SCV000759235, http://www.ncbi.nlm.nih.gov/clinvar/?term=SCV000668749, http://www.ncbi.nlm.nih.gov/clinvar/?term=SCV004844460, http://www.ncbi.nlm.nih.gov/clinvar/?term=SCV000910439, http://www.ncbi.nlm.nih.gov/clinvar/?term=SCV003928497, http://www.ncbi.nlm.nih.gov/clinvar/?term=SCV000571384
1200158	NC_000013.11:g.32339053_32339067del	Not Yet Reviewed	chr13:g.32339052:CCCTAAAGTACAGAGA>C		-	ClinVar	http://www.ncbi.nlm.nih.gov/clinvar/?term=SCV000054104
1125516	NC_000013.11:g.32328593C>T	Not Yet Reviewed	chr13:g.32328593:C>T		-	1000_Genomes,GnomAD,GnomADv3	-
1201581	NC_000013.11:g.32341019dup	Not Yet Reviewed	chr13:g.32341018:C>CT		-	ClinVar	http://www.ncbi.nlm.nih.gov/clinvar/?term=SCV001346304
1124296	NC_000013.11:g.32326012T>C	Benign / Little Clinical Significance	chr13:g.32326012:T>C		?	ENIGMA,1000_Genomes,ClinVar,LOVD,BIC,GnomAD,GnomADv3	http://www.ncbi.nlm.nih.gov/clinvar/?term=SCV005236026, http://www.ncbi.nlm.nih.gov/clinvar/?term=SCV000693625, http://www.ncbi.nlm.nih.gov/clinvar/?term=SCV000591680, http://www.ncbi.nlm.nih.gov/clinvar/?term=SCV002631552, http://www.ncbi.nlm.nih.gov/clinvar/?term=SCV001955361, http://www.ncbi.nlm.nih.gov/clinvar/?term=SCV001906444, http://www.ncbi.nlm.nih.gov/clinvar/?term=SCV000743240, http://www.ncbi.nlm.nih.gov/clinvar/?term=SCV000244974, http://www.ncbi.nlm.nih.gov/clinvar/?term=SCV000146822
1152386	NC_000013.11:g.32379314C>G	Not Yet Reviewed	chr13:g.32379314:C>G		-	ClinVar	http://www.ncbi.nlm.nih.gov/clinvar/?term=SCV001359661, http://www.ncbi.nlm.nih.gov/clinvar/?term=SCV005548594
1135873	NC_000013.11:g.32339832C>G	Not Yet Reviewed	chr13:g.32339832:C>G		-	ClinVar	http://www.ncbi.nlm.nih.gov/clinvar/?term=SCV005734646
1206817	NC_000013.11:g.32392584_32392589del	Not Yet Reviewed	chr13:g.32392583:GCGTCTC>G		-	GnomADv3	-
1204427	NC_000013.11:g.32365754_32365755dup	Not Yet Reviewed	chr13:g.32365745:C>CTT		-	GnomADv3	-
1129897	NC_000013.11:g.32336531G>C	Not Yet Reviewed	chr13:g.32336531:G>C		-	ClinVar	http://www.ncbi.nlm.nih.gov/clinvar/?term=SCV004671887
1124829	NC_000013.11:g.32326571T>C	Not Yet Reviewed	chr13:g.32326571:T>C		-	ClinVar	http://www.ncbi.nlm.nih.gov/clinvar/?term=SCV001204768, http://www.ncbi.nlm.nih.gov/clinvar/?term=SCV001186715, http://www.ncbi.nlm.nih.gov/clinvar/?term=SCV001138971
1125345	NC_000013.11:g.32327951T>A	Not Yet Reviewed	chr13:g.32327951:T>A		-	GnomADv3	-
1201693	NC_000013.11:g.32341183_32341186dup	Not Yet Reviewed	chr13:g.32341182:C>CCCTT		-	ClinVar	http://www.ncbi.nlm.nih.gov/clinvar/?term=SCV002664744
1150032	NC_000013.11:g.32371086T>G	Not Yet Reviewed	chr13:g.32371086:T>G		-	ClinVar,LOVD,exLOVD,BIC,ENIGMA_BRCA12_Functional_Assays	http://www.ncbi.nlm.nih.gov/clinvar/?term=SCV005551859, http://www.ncbi.nlm.nih.gov/clinvar/?term=SCV000147415, http://www.ncbi.nlm.nih.gov/clinvar/?term=SCV001494886
1154406	NC_000013.11:g.32383506G>A	Not Yet Reviewed	chr13:g.32383506:G>A		-	1000_Genomes,GnomADv3	-
1196824	NC_000013.11:g.32323630_32323640del	Not Yet Reviewed	chr13:g.32323621:AAATGAGACTAT>A		-	GnomADv3	-
1139684	NC_000013.11:g.32344601G>A	Likely benign	chr13:g.32344601:G>A		R2295=	ENIGMA,ClinVar,LOVD,ExAC,GnomAD,GnomADv3	http://www.ncbi.nlm.nih.gov/clinvar/?term=SCV001604495, http://www.ncbi.nlm.nih.gov/clinvar/?term=SCV000579099
1154373	NC_000013.11:g.32383344C>T	Not Yet Reviewed	chr13:g.32383344:C>T		-	1000_Genomes,GnomADv3	-
1142066	NC_000013.11:g.32352880G>A	Benign / Little Clinical Significance	chr13:g.32352880:G>A		?	ENIGMA,1000_Genomes,ClinVar,LOVD,GnomAD,GnomADv3	http://www.ncbi.nlm.nih.gov/clinvar/?term=SCV000245096
1147332	NC_000013.11:g.32365059G>C	Not Yet Reviewed	chr13:g.32365059:G>C		-	GnomADv3	-
1198293	NC_000013.11:g.32333292T>C	Not Yet Reviewed	chr13:g.32333292:T>C		-	ClinVar,LOVD,exLOVD,BIC,GnomAD,GnomADv3	http://www.ncbi.nlm.nih.gov/clinvar/?term=SCV005914269, http://www.ncbi.nlm.nih.gov/clinvar/?term=SCV000694571, http://www.ncbi.nlm.nih.gov/clinvar/?term=SCV000216539, http://www.ncbi.nlm.nih.gov/clinvar/?term=SCV003851660, http://www.ncbi.nlm.nih.gov/clinvar/?term=SCV000210570, http://www.ncbi.nlm.nih.gov/clinvar/?term=SCV000488453, http://www.ncbi.nlm.nih.gov/clinvar/?term=SCV001501462, http://www.ncbi.nlm.nih.gov/clinvar/?term=SCV000635181, http://www.ncbi.nlm.nih.gov/clinvar/?term=SCV004846976, http://www.ncbi.nlm.nih.gov/clinvar/?term=SCV001342192, http://www.ncbi.nlm.nih.gov/clinvar/?term=SCV000109470, http://www.ncbi.nlm.nih.gov/clinvar/?term=SCV000145953
1136779	NC_000013.11:g.32340309C>A	Not Yet Reviewed	chr13:g.32340309:C>A		-	ClinVar	http://www.ncbi.nlm.nih.gov/clinvar/?term=SCV002114224, http://www.ncbi.nlm.nih.gov/clinvar/?term=SCV002656372, http://www.ncbi.nlm.nih.gov/clinvar/?term=SCV003850810
1197189	NC_000013.11:g.32326588del	Not Yet Reviewed	chr13:g.32326585:AC>A		-	ClinVar	http://www.ncbi.nlm.nih.gov/clinvar/?term=SCV004312297
1204971	NC_000013.11:g.32368822T>G	Not Yet Reviewed	chr13:g.32368822:T>G		-	GnomAD,GnomADv3	-
1142336	NC_000013.11:g.32354198G>T	Not Yet Reviewed	chr13:g.32354198:G>T		-	GnomADv3	-
1197873	NC_000013.11:g.32332612del	Pathogenic	chr13:g.32332611:GT>G		S378Rfs*21	ENIGMA,ClinVar,LOVD	http://www.ncbi.nlm.nih.gov/clinvar/?term=SCV000274040, http://www.ncbi.nlm.nih.gov/clinvar/?term=SCV000323959, http://www.ncbi.nlm.nih.gov/clinvar/?term=SCV000326501, http://www.ncbi.nlm.nih.gov/clinvar/?term=SCV002588851
1203229	NC_000013.11:g.32357830del	Pathogenic	chr13:g.32357828:TG>T		G2569Vfs*79	ENIGMA,ClinVar,LOVD	http://www.ncbi.nlm.nih.gov/clinvar/?term=SCV003810401, http://www.ncbi.nlm.nih.gov/clinvar/?term=SCV000301195
1200029	NC_000013.11:g.32338833_32338837del	Not Yet Reviewed	chr13:g.32338832:GAAAGT>G		-	LOVD	-
1156153	NC_000013.11:g.32391363G>C	Not Yet Reviewed	chr13:g.32391363:G>C		-	GnomADv3	-
1157930	NC_000013.11:g.32396846T>C	Not Yet Reviewed	chr13:g.32396846:T>C		-	GnomADv3	-
1146248	NC_000013.11:g.32362769T>C	Not Yet Reviewed	chr13:g.32362769:T>C		-	GnomADv3	-
1154534	NC_000013.11:g.32384109C>A	Not Yet Reviewed	chr13:g.32384109:C>A		-	GnomAD,GnomADv3	-
1144110	NC_000013.11:g.32357419T>G	Not Yet Reviewed	chr13:g.32357419:T>G		-	GnomADv3	-
1128985	NC_000013.11:g.32334378G>A	Not Yet Reviewed	chr13:g.32334378:G>A		-	GnomADv3	-
1197882	NC_000013.11:g.32332642_32332646del	Pathogenic	chr13:g.32332639:TGTACC>T		P389Ffs*4	ENIGMA,ClinVar,LOVD	http://www.ncbi.nlm.nih.gov/clinvar/?term=SCV004310802, http://www.ncbi.nlm.nih.gov/clinvar/?term=SCV000607918, http://www.ncbi.nlm.nih.gov/clinvar/?term=SCV000600468, http://www.ncbi.nlm.nih.gov/clinvar/?term=SCV000300401
1157469	NC_000013.11:g.32395620C>A	Not Yet Reviewed	chr13:g.32395620:C>A		-	GnomAD,GnomADv3	-
1127053	NC_000013.11:g.32332478C>A	Not Yet Reviewed	chr13:g.32332478:C>A		-	ClinVar	http://www.ncbi.nlm.nih.gov/clinvar/?term=SCV002244797, http://www.ncbi.nlm.nih.gov/clinvar/?term=SCV001169749, http://www.ncbi.nlm.nih.gov/clinvar/?term=SCV003849765
1203714	NC_000013.11:g.32362588A>G	Not Yet Reviewed	chr13:g.32362588:A>G		-	ClinVar,LOVD,exLOVD,GnomADv3,ENIGMA_BRCA12_Functional_Assays	http://www.ncbi.nlm.nih.gov/clinvar/?term=SCV004699844, http://www.ncbi.nlm.nih.gov/clinvar/?term=SCV000759256, http://www.ncbi.nlm.nih.gov/clinvar/?term=SCV004565198, http://www.ncbi.nlm.nih.gov/clinvar/?term=SCV000689073, http://www.ncbi.nlm.nih.gov/clinvar/?term=SCV000887927, http://www.ncbi.nlm.nih.gov/clinvar/?term=SCV005911389, http://www.ncbi.nlm.nih.gov/clinvar/?term=SCV000273241, http://www.ncbi.nlm.nih.gov/clinvar/?term=SCV005059040, http://www.ncbi.nlm.nih.gov/clinvar/?term=SCV000918862, http://www.ncbi.nlm.nih.gov/clinvar/?term=SCV002517989, http://www.ncbi.nlm.nih.gov/clinvar/?term=SCV001333632, http://www.ncbi.nlm.nih.gov/clinvar/?term=SCV000567963, http://www.ncbi.nlm.nih.gov/clinvar/?term=SCV000115055
1154946	NC_000013.11:g.32386119A>G	Not Yet Reviewed	chr13:g.32386119:A>G		-	GnomADv3	-
1206969	NC_000013.11:g.32394756_32394757insATTA	Not Yet Reviewed	chr13:g.32394756:C>CATTA		-	ClinVar,LOVD	http://www.ncbi.nlm.nih.gov/clinvar/?term=SCV000678947
1153959	NC_000013.11:g.32381606A>G	Not Yet Reviewed	chr13:g.32381606:A>G		-	GnomADv3	-
1204770	NC_000013.11:g.32368024_32368039del	Not Yet Reviewed	chr13:g.32368023:TTTTTTTTTTTTTTTGA>T		-	GnomADv3	-
1136855	NC_000013.11:g.32340342C>T	Not Yet Reviewed	chr13:g.32340342:C>T		-	ClinVar,exLOVD,BIC	http://www.ncbi.nlm.nih.gov/clinvar/?term=SCV004683290, http://www.ncbi.nlm.nih.gov/clinvar/?term=SCV002655713, http://www.ncbi.nlm.nih.gov/clinvar/?term=SCV003850837, http://www.ncbi.nlm.nih.gov/clinvar/?term=SCV000146747
1121987	NC_000013.11:g.32318754T>G	Not Yet Reviewed	chr13:g.32318754:T>G		-	GnomAD	-
1155171	NC_000013.11:g.32387185G>A	Not Yet Reviewed	chr13:g.32387185:G>A		-	1000_Genomes,GnomAD,GnomADv3	-
1145735	NC_000013.11:g.32362067G>T	Not Yet Reviewed	chr13:g.32362067:G>T		-	GnomAD,GnomADv3	-
1141593	NC_000013.11:g.32351047C>T	Not Yet Reviewed	chr13:g.32351047:C>T		-	GnomADv3	-
1197610	NC_000013.11:g.32331031del	Not Yet Reviewed	chr13:g.32331029:TG>T		-	LOVD	-
1150683	NC_000013.11:g.32373702G>A	Not Yet Reviewed	chr13:g.32373702:G>A		-	GnomADv3	-
1145109	NC_000013.11:g.32359240A>G	Not Yet Reviewed	chr13:g.32359240:A>G		-	GnomAD,GnomADv3	-
1197330	NC_000013.11:g.32327768A>T	Not Yet Reviewed	chr13:g.32327768:A>T		-	GnomAD,GnomADv3	-
1145732	NC_000013.11:g.32362062G>A	Not Yet Reviewed	chr13:g.32362062:G>A		-	1000_Genomes,GnomAD,GnomADv3	-
1197909	NC_000013.11:g.32332686dup	Not Yet Reviewed	chr13:g.32332685:C>CT		-	ClinVar	http://www.ncbi.nlm.nih.gov/clinvar/?term=SCV002120702, http://www.ncbi.nlm.nih.gov/clinvar/?term=SCV002774269
1131424	NC_000013.11:g.32337436C>T	Not Yet Reviewed	chr13:g.32337436:C>T		-	ClinVar	http://www.ncbi.nlm.nih.gov/clinvar/?term=SCV003314525, http://www.ncbi.nlm.nih.gov/clinvar/?term=SCV004803928
1136828	NC_000013.11:g.32340328T>G	Likely benign	chr13:g.32340328:T>G		A1991=	ENIGMA,ClinVar,GnomAD,GnomADv3	http://www.ncbi.nlm.nih.gov/clinvar/?term=SCV001686187, http://www.ncbi.nlm.nih.gov/clinvar/?term=SCV004362137, http://www.ncbi.nlm.nih.gov/clinvar/?term=SCV000694922, http://www.ncbi.nlm.nih.gov/clinvar/?term=SCV000982871, http://www.ncbi.nlm.nih.gov/clinvar/?term=SCV000278319, http://www.ncbi.nlm.nih.gov/clinvar/?term=SCV000578864
1139345	NC_000013.11:g.32343704C>G	Not Yet Reviewed	chr13:g.32343704:C>G		-	GnomADv3	-
1198141	NC_000013.11:g.32333060A>G	Not Yet Reviewed	chr13:g.32333060:A>G		-	ClinVar	http://www.ncbi.nlm.nih.gov/clinvar/?term=SCV000109464
1198219	NC_000013.11:g.32333181C>T	Not Yet Reviewed	chr13:g.32333181:C>T		-	ClinVar,LOVD	http://www.ncbi.nlm.nih.gov/clinvar/?term=SCV005915465, http://www.ncbi.nlm.nih.gov/clinvar/?term=SCV001399173, http://www.ncbi.nlm.nih.gov/clinvar/?term=SCV003851578, http://www.ncbi.nlm.nih.gov/clinvar/?term=SCV001736608
1144773	NC_000013.11:g.32358478A>C	Not Yet Reviewed	chr13:g.32358478:A>C		-	GnomAD	-
1152125	NC_000013.11:g.32378121G>A	Not Yet Reviewed	chr13:g.32378121:G>A		-	GnomAD,GnomADv3	-
1156887	NC_000013.11:g.32394697C>T	Not Yet Reviewed	chr13:g.32394697:C>T		-	ClinVar,LOVD	http://www.ncbi.nlm.nih.gov/clinvar/?term=SCV001393532, http://www.ncbi.nlm.nih.gov/clinvar/?term=SCV001139253
1145574	NC_000013.11:g.32361284G>A	Not Yet Reviewed	chr13:g.32361284:G>A		-	GnomADv3	-
1151842	NC_000013.11:g.32377056T>A	Not Yet Reviewed	chr13:g.32377056:T>A		-	GnomAD,GnomADv3	-
1127347	NC_000013.11:g.32332663G>T	Not Yet Reviewed	chr13:g.32332663:G>T		-	ClinVar,LOVD,GnomADv3	http://www.ncbi.nlm.nih.gov/clinvar/?term=SCV001535436, http://www.ncbi.nlm.nih.gov/clinvar/?term=SCV001170372, http://www.ncbi.nlm.nih.gov/clinvar/?term=SCV003849895
1202638	NC_000013.11:g.32353378dup	Not Yet Reviewed	chr13:g.32353375:C>CA		-	GnomAD,GnomADv3	-
1144457	NC_000013.11:g.32357879A>C	Not Yet Reviewed	chr13:g.32357879:A>C		-	ClinVar	http://www.ncbi.nlm.nih.gov/clinvar/?term=SCV002674801
1198944	NC_000013.11:g.32337033A>C	Not Yet Reviewed	chr13:g.32337033:A>C		-	ClinVar	http://www.ncbi.nlm.nih.gov/clinvar/?term=SCV005975622
1151030	NC_000013.11:g.32375350C>T	Not Yet Reviewed	chr13:g.32375350:C>T		-	GnomAD	-
1204852	NC_000013.11:g.32368094A>G	Not Yet Reviewed	chr13:g.32368094:A>G		-	1000_Genomes,GnomADv3	-
1201156	NC_000013.11:g.32340500del	Pathogenic	chr13:g.32340499:TG>T		V2049Wfs*2	ENIGMA,ClinVar,LOVD	http://www.ncbi.nlm.nih.gov/clinvar/?term=SCV000324426, http://www.ncbi.nlm.nih.gov/clinvar/?term=SCV000327361
1131981	NC_000013.11:g.32337752C>T	Not Yet Reviewed	chr13:g.32337752:C>T		-	ClinVar,LOVD	http://www.ncbi.nlm.nih.gov/clinvar/?term=SCV000283209, http://www.ncbi.nlm.nih.gov/clinvar/?term=SCV000215953, http://www.ncbi.nlm.nih.gov/clinvar/?term=SCV003851920, http://www.ncbi.nlm.nih.gov/clinvar/?term=SCV003806815, http://www.ncbi.nlm.nih.gov/clinvar/?term=SCV002046319, http://www.ncbi.nlm.nih.gov/clinvar/?term=SCV002008691
1126718	NC_000013.11:g.32332286T>A	Not Yet Reviewed	chr13:g.32332286:T>A		-	ClinVar	http://www.ncbi.nlm.nih.gov/clinvar/?term=SCV002151201, http://www.ncbi.nlm.nih.gov/clinvar/?term=SCV003848047
1155823	NC_000013.11:g.32389718G>A	Not Yet Reviewed	chr13:g.32389718:G>A		-	GnomADv3	-
1124547	NC_000013.11:g.32326250G>C	Not Yet Reviewed	chr13:g.32326250:G>C		-	ClinVar	http://www.ncbi.nlm.nih.gov/clinvar/?term=SCV000683656
1134370	NC_000013.11:g.32339031T>A	Not Yet Reviewed	chr13:g.32339031:T>A		-	ClinVar	http://www.ncbi.nlm.nih.gov/clinvar/?term=SCV002260671, http://www.ncbi.nlm.nih.gov/clinvar/?term=SCV003852010
1155930	NC_000013.11:g.32390288C>A	Not Yet Reviewed	chr13:g.32390288:C>A		-	GnomADv3	-
1127937	NC_000013.11:g.32332975G>C	Not Yet Reviewed	chr13:g.32332975:G>C		-	ClinVar	http://www.ncbi.nlm.nih.gov/clinvar/?term=SCV002271091, http://www.ncbi.nlm.nih.gov/clinvar/?term=SCV001348442, http://www.ncbi.nlm.nih.gov/clinvar/?term=SCV003851431
1128262	NC_000013.11:g.32333148T>C	Not Yet Reviewed	chr13:g.32333148:T>C		-	ClinVar	http://www.ncbi.nlm.nih.gov/clinvar/?term=SCV005551949
1149107	NC_000013.11:g.32369534G>A	Not Yet Reviewed	chr13:g.32369534:G>A		-	GnomAD,GnomADv3	-
1155128	NC_000013.11:g.32386991C>G	Not Yet Reviewed	chr13:g.32386991:C>G		-	GnomADv3	-
1135635	NC_000013.11:g.32339701A>G	Not Yet Reviewed	chr13:g.32339701:A>G		-	ClinVar	http://www.ncbi.nlm.nih.gov/clinvar/?term=SCV003290535
1206415	NC_000013.11:g.32383170A>C	Not Yet Reviewed	chr13:g.32383170:A>C		-	GnomADv3	-
1203195	NC_000013.11:g.32357785G>A	Not Yet Reviewed	chr13:g.32357785:G>A		-	ClinVar,LOVD,ExAC,GnomAD	http://www.ncbi.nlm.nih.gov/clinvar/?term=SCV001148992, http://www.ncbi.nlm.nih.gov/clinvar/?term=SCV004844452, http://www.ncbi.nlm.nih.gov/clinvar/?term=SCV002531878, http://www.ncbi.nlm.nih.gov/clinvar/?term=SCV000108803, http://www.ncbi.nlm.nih.gov/clinvar/?term=SCV000759238, http://www.ncbi.nlm.nih.gov/clinvar/?term=SCV005633972, http://www.ncbi.nlm.nih.gov/clinvar/?term=SCV000274314, http://www.ncbi.nlm.nih.gov/clinvar/?term=SCV000210439, http://www.ncbi.nlm.nih.gov/clinvar/?term=SCV002046531
1144190	NC_000013.11:g.32357728T>A	Not Yet Reviewed	chr13:g.32357728:T>A		-	ClinVar	http://www.ncbi.nlm.nih.gov/clinvar/?term=SCV004830060
1150385	NC_000013.11:g.32372510A>G	Not Yet Reviewed	chr13:g.32372510:A>G		-	GnomAD	-
1125916	NC_000013.11:g.32329929A>G	Not Yet Reviewed	chr13:g.32329929:A>G		-	GnomAD,GnomADv3	-
1158639	NC_000013.11:g.32398248A>C	Not Yet Reviewed	chr13:g.32398248:A>C		-	ClinVar	http://www.ncbi.nlm.nih.gov/clinvar/?term=SCV002692744
1138662	NC_000013.11:g.32341289A>G	Not Yet Reviewed	chr13:g.32341289:A>G		-	LOVD	-
1121103	NC_000013.11:g.32315956C>G	Not Yet Reviewed	chr13:g.32315956:C>G		-	GnomADv3	-
1197070	NC_000013.11:g.32326153A>G	Not Yet Reviewed	chr13:g.32326153:A>G		-	ClinVar,LOVD	http://www.ncbi.nlm.nih.gov/clinvar/?term=SCV000327081, http://www.ncbi.nlm.nih.gov/clinvar/?term=SCV002004012, http://www.ncbi.nlm.nih.gov/clinvar/?term=SCV000538192, http://www.ncbi.nlm.nih.gov/clinvar/?term=SCV001543731, http://www.ncbi.nlm.nih.gov/clinvar/?term=SCV005027324, http://www.ncbi.nlm.nih.gov/clinvar/?term=SCV000905897, http://www.ncbi.nlm.nih.gov/clinvar/?term=SCV000568447
1125986	NC_000013.11:g.32330216T>C	Not Yet Reviewed	chr13:g.32330216:T>C		-	GnomADv3	-
1126598	NC_000013.11:g.32331944A>T	Not Yet Reviewed	chr13:g.32331944:A>T		-	GnomADv3	-
1125011	NC_000013.11:g.32326918A>G	Not Yet Reviewed	chr13:g.32326918:A>G		-	GnomADv3	-
1128883	NC_000013.11:g.32333842G>C	Not Yet Reviewed	chr13:g.32333842:G>C		-	GnomADv3	-
1138245	NC_000013.11:g.32341028A>G	Not Yet Reviewed	chr13:g.32341028:A>G		-	ClinVar,LOVD	http://www.ncbi.nlm.nih.gov/clinvar/?term=SCV003782885, http://www.ncbi.nlm.nih.gov/clinvar/?term=SCV003847350, http://www.ncbi.nlm.nih.gov/clinvar/?term=SCV002663312
1134868	NC_000013.11:g.32339303A>T	Not Yet Reviewed	chr13:g.32339303:A>T		-	ClinVar	http://www.ncbi.nlm.nih.gov/clinvar/?term=SCV002253707, http://www.ncbi.nlm.nih.gov/clinvar/?term=SCV003852230
1155117	NC_000013.11:g.32386923T>A	Not Yet Reviewed	chr13:g.32386923:T>A		-	GnomAD,GnomADv3	-
1197208	NC_000013.11:g.32326704_32326706del	Not Yet Reviewed	chr13:g.32326701:AAAG>A		-	GnomADv3	-
1154231	NC_000013.11:g.32382769T>A	Not Yet Reviewed	chr13:g.32382769:T>A		-	GnomADv3	-
1205237	NC_000013.11:g.32371000_32371003del	Not Yet Reviewed	chr13:g.32370997:TGAAA>T		-	ClinVar	http://www.ncbi.nlm.nih.gov/clinvar/?term=SCV005913701
1156994	NC_000013.11:g.32394756C>A	Not Yet Reviewed	chr13:g.32394756:C>A		-	ClinVar	http://www.ncbi.nlm.nih.gov/clinvar/?term=SCV001557379
1127839	NC_000013.11:g.32332925G>C	Not Yet Reviewed	chr13:g.32332925:G>C		-	ClinVar,BIC	http://www.ncbi.nlm.nih.gov/clinvar/?term=SCV003851395, http://www.ncbi.nlm.nih.gov/clinvar/?term=SCV001470194, http://www.ncbi.nlm.nih.gov/clinvar/?term=SCV000189295, http://www.ncbi.nlm.nih.gov/clinvar/?term=SCV000145873, http://www.ncbi.nlm.nih.gov/clinvar/?term=SCV001506958, http://www.ncbi.nlm.nih.gov/clinvar/?term=SCV000694538, http://www.ncbi.nlm.nih.gov/clinvar/?term=SCV000187400, http://www.ncbi.nlm.nih.gov/clinvar/?term=SCV000516128
1196429	NC_000013.11:g.32316670_32316675del	Not Yet Reviewed	chr13:g.32316666:ACATAAT>A		-	GnomADv3	-
1137819	NC_000013.11:g.32340806G>A	Not Yet Reviewed	chr13:g.32340806:G>A		-	ClinVar,GnomAD,GnomADv3	http://www.ncbi.nlm.nih.gov/clinvar/?term=SCV003852542, http://www.ncbi.nlm.nih.gov/clinvar/?term=SCV001407218
1122015	NC_000013.11:g.32318909A>C	Not Yet Reviewed	chr13:g.32318909:A>C		-	GnomADv3	-
1199082	NC_000013.11:g.32337300del	Pathogenic	chr13:g.32337299:AT>A		I982Nfs*9	ENIGMA,ClinVar,LOVD	http://www.ncbi.nlm.nih.gov/clinvar/?term=SCV002228121, http://www.ncbi.nlm.nih.gov/clinvar/?term=SCV004003525, http://www.ncbi.nlm.nih.gov/clinvar/?term=SCV003933419, http://www.ncbi.nlm.nih.gov/clinvar/?term=SCV000324120, http://www.ncbi.nlm.nih.gov/clinvar/?term=SCV000326788
1201452	NC_000013.11:g.32340842C>T	Pathogenic	chr13:g.32340842:C>T		Q2163*	ENIGMA,ClinVar,LOVD	http://www.ncbi.nlm.nih.gov/clinvar/?term=SCV000683788, http://www.ncbi.nlm.nih.gov/clinvar/?term=SCV004010223, http://www.ncbi.nlm.nih.gov/clinvar/?term=SCV001375060, http://www.ncbi.nlm.nih.gov/clinvar/?term=SCV001187487, http://www.ncbi.nlm.nih.gov/clinvar/?term=SCV004216118, http://www.ncbi.nlm.nih.gov/clinvar/?term=SCV001133866, http://www.ncbi.nlm.nih.gov/clinvar/?term=SCV001360688, http://www.ncbi.nlm.nih.gov/clinvar/?term=SCV000572278, http://www.ncbi.nlm.nih.gov/clinvar/?term=SCV000301057, http://www.ncbi.nlm.nih.gov/clinvar/?term=SCV000108765
1196530	NC_000013.11:g.32319080_32319081insTTTTTTT	Not Yet Reviewed	chr13:g.32319077:A>ATTTTTTT		-	ClinVar	http://www.ncbi.nlm.nih.gov/clinvar/?term=SCV001138941
1155636	NC_000013.11:g.32388717G>A	Not Yet Reviewed	chr13:g.32388717:G>A		-	GnomADv3	-
1207255	NC_000013.11:g.32395963_32395964insC	Not Yet Reviewed	chr13:g.32395963:T>TC		-	GnomAD,GnomADv3	-
1140341	NC_000013.11:g.32346861T>G	Not Yet Reviewed	chr13:g.32346861:T>G		-	ClinVar	http://www.ncbi.nlm.nih.gov/clinvar/?term=SCV004216150
1134351	NC_000013.11:g.32339016G>A	Not Yet Reviewed	chr13:g.32339016:G>A		-	ClinVar	http://www.ncbi.nlm.nih.gov/clinvar/?term=SCV004065696
1198405	NC_000013.11:g.32333978del	Not Yet Reviewed	chr13:g.32333976:AT>A		-	GnomADv3	-
1204274	NC_000013.11:g.32365593C>A	Not Yet Reviewed	chr13:g.32365593:C>A		-	GnomADv3	-
1199858	NC_000013.11:g.32338560dup	Not Yet Reviewed	chr13:g.32338558:T>TA		-	LOVD	-
1130258	NC_000013.11:g.32336748T>G	Not Yet Reviewed	chr13:g.32336748:T>G		-	ExAC,GnomAD	-
1202784	NC_000013.11:g.32355062_32355065delinsGG	Pathogenic	chr13:g.32355062:CAAA>GG		K2404Gfs*7	ENIGMA,ClinVar,LOVD	http://www.ncbi.nlm.nih.gov/clinvar/?term=SCV000829086, http://www.ncbi.nlm.nih.gov/clinvar/?term=SCV000324524, http://www.ncbi.nlm.nih.gov/clinvar/?term=SCV000327611, http://www.ncbi.nlm.nih.gov/clinvar/?term=SCV000276585, http://www.ncbi.nlm.nih.gov/clinvar/?term=SCV000693579
1132292	NC_000013.11:g.32337928G>A	Not Yet Reviewed	chr13:g.32337928:G>A		-	ClinVar	http://www.ncbi.nlm.nih.gov/clinvar/?term=SCV000591869, http://www.ncbi.nlm.nih.gov/clinvar/?term=SCV000984448
1203120	NC_000013.11:g.32356620del	Not Yet Reviewed	chr13:g.32356619:TG>T		-	ExAC,GnomAD	-
1202917	NC_000013.11:g.32355365T>G	Not Yet Reviewed	chr13:g.32355365:T>G		-	GnomADv3	-
1206297	NC_000013.11:g.32380567G>T	Not Yet Reviewed	chr13:g.32380567:G>T		-	GnomADv3	-
1155910	NC_000013.11:g.32390192T>C	Not Yet Reviewed	chr13:g.32390192:T>C		-	GnomADv3	-
1132127	NC_000013.11:g.32337830T>G	Not Yet Reviewed	chr13:g.32337830:T>G		-	ClinVar,LOVD	http://www.ncbi.nlm.nih.gov/clinvar/?term=SCV003846629, http://www.ncbi.nlm.nih.gov/clinvar/?term=SCV000635283, http://www.ncbi.nlm.nih.gov/clinvar/?term=SCV000265950
1123806	NC_000013.11:g.32325067C>T	Not Yet Reviewed	chr13:g.32325067:C>T		-	ClinVar,GnomAD	http://www.ncbi.nlm.nih.gov/clinvar/?term=SCV005840098
1158653	NC_000013.11:g.32398255A>C	Not Yet Reviewed	chr13:g.32398255:A>C		-	ClinVar	http://www.ncbi.nlm.nih.gov/clinvar/?term=SCV004842782, http://www.ncbi.nlm.nih.gov/clinvar/?term=SCV000276598
1145707	NC_000013.11:g.32361929A>G	Not Yet Reviewed	chr13:g.32361929:A>G		-	GnomADv3	-
1199113	NC_000013.11:g.32337365del	Pathogenic	chr13:g.32337364:CA>C		S1004Vfs*39	ENIGMA,ClinVar,LOVD	http://www.ncbi.nlm.nih.gov/clinvar/?term=SCV000210732, http://www.ncbi.nlm.nih.gov/clinvar/?term=SCV000300581
1150457	NC_000013.11:g.32372853C>T	Not Yet Reviewed	chr13:g.32372853:C>T		-	GnomADv3	-
1158367	NC_000013.11:g.32397659G>A	Not Yet Reviewed	chr13:g.32397659:G>A		-	GnomADv3	-
1203178	NC_000013.11:g.32357760_32357769del	Pathogenic	chr13:g.32357757:GTTTCTAAACA>G		S2546Afs*2	ENIGMA,ClinVar,LOVD	http://www.ncbi.nlm.nih.gov/clinvar/?term=SCV000678937, http://www.ncbi.nlm.nih.gov/clinvar/?term=SCV000783979
1122140	NC_000013.11:g.32319103T>C	Not Yet Reviewed	chr13:g.32319103:T>C		-	ClinVar,LOVD,ENIGMA_BRCA12_Functional_Assays	http://www.ncbi.nlm.nih.gov/clinvar/?term=SCV001138942, http://www.ncbi.nlm.nih.gov/clinvar/?term=SCV000785480, http://www.ncbi.nlm.nih.gov/clinvar/?term=SCV001537224, http://www.ncbi.nlm.nih.gov/clinvar/?term=SCV000187154
1133560	NC_000013.11:g.32338602A>G	Not Yet Reviewed	chr13:g.32338602:A>G		-	ClinVar	http://www.ncbi.nlm.nih.gov/clinvar/?term=SCV005424425, http://www.ncbi.nlm.nih.gov/clinvar/?term=SCV003848787, http://www.ncbi.nlm.nih.gov/clinvar/?term=SCV003338155
1127801	NC_000013.11:g.32332903A>G	Not Yet Reviewed	chr13:g.32332903:A>G		-	ClinVar	http://www.ncbi.nlm.nih.gov/clinvar/?term=SCV002395467, http://www.ncbi.nlm.nih.gov/clinvar/?term=SCV002697395, http://www.ncbi.nlm.nih.gov/clinvar/?term=SCV001343194
1205609	NC_000013.11:g.32376693C>G	Not Yet Reviewed	chr13:g.32376693:C>G		-	ClinVar	http://www.ncbi.nlm.nih.gov/clinvar/?term=SCV000187294, http://www.ncbi.nlm.nih.gov/clinvar/?term=SCV000935157
1146239	NC_000013.11:g.32362738G>A	Not Yet Reviewed	chr13:g.32362738:G>A		-	LOVD	-
1121107	NC_000013.11:g.32315981A>G	Not Yet Reviewed	chr13:g.32315981:A>G		-	1000_Genomes,GnomAD,GnomADv3	-
1206798	NC_000013.11:g.32392272_32392273insGGCCGGGCGCGGTGGCTCACGCCTGTAATCCCAGCACTTTGGGAGGCCGAGGCGGGCGG	Not Yet Reviewed	chr13:g.32392272:T>TGGCCGGGCGCGGTGGCTCACGCCTGTAATCCCAGCACTTTGGGAGGCCGAGGCGGGCGG		-	GnomADv3	-
1207138	NC_000013.11:g.32395955dup	Not Yet Reviewed	chr13:g.32395952:C>CT		-	GnomADv3	-
1128651	NC_000013.11:g.32333353T>G	Not Yet Reviewed	chr13:g.32333353:T>G		-	ClinVar	http://www.ncbi.nlm.nih.gov/clinvar/?term=SCV004052559
1197874	NC_000013.11:g.32332616del	Pathogenic	chr13:g.32332614:GA>G		S380Vfs*19	ENIGMA,ClinVar,LOVD,BIC	http://www.ncbi.nlm.nih.gov/clinvar/?term=SCV002107131, http://www.ncbi.nlm.nih.gov/clinvar/?term=SCV001167598, http://www.ncbi.nlm.nih.gov/clinvar/?term=SCV003807620, http://www.ncbi.nlm.nih.gov/clinvar/?term=SCV006058355, http://www.ncbi.nlm.nih.gov/clinvar/?term=SCV000187273, http://www.ncbi.nlm.nih.gov/clinvar/?term=SCV000779130, http://www.ncbi.nlm.nih.gov/clinvar/?term=SCV000694511, http://www.ncbi.nlm.nih.gov/clinvar/?term=SCV000600465, http://www.ncbi.nlm.nih.gov/clinvar/?term=SCV000109048, http://www.ncbi.nlm.nih.gov/clinvar/?term=SCV000145820, http://www.ncbi.nlm.nih.gov/clinvar/?term=SCV000071757, http://www.ncbi.nlm.nih.gov/clinvar/?term=SCV002053148, http://www.ncbi.nlm.nih.gov/clinvar/?term=SCV004211887, http://www.ncbi.nlm.nih.gov/clinvar/?term=SCV000326502, http://www.ncbi.nlm.nih.gov/clinvar/?term=SCV001422733, http://www.ncbi.nlm.nih.gov/clinvar/?term=SCV000300387
1156810	NC_000013.11:g.32394588A>G	Not Yet Reviewed	chr13:g.32394588:A>G		-	GnomAD,GnomADv3	-
1122599	NC_000013.11:g.32319587G>A	Benign / Little Clinical Significance	chr13:g.32319587:G>A		?	ENIGMA,1000_Genomes,ClinVar,LOVD,GnomAD,GnomADv3	http://www.ncbi.nlm.nih.gov/clinvar/?term=SCV005236013, http://www.ncbi.nlm.nih.gov/clinvar/?term=SCV001801826, http://www.ncbi.nlm.nih.gov/clinvar/?term=SCV000244937
1121141	NC_000013.11:g.32316106C>T	Not Yet Reviewed	chr13:g.32316106:C>T		-	GnomAD,GnomADv3	-
1153185	NC_000013.11:g.32379909T>G	Not Yet Reviewed	chr13:g.32379909:T>G		-	ClinVar,GnomAD,GnomADv3	http://www.ncbi.nlm.nih.gov/clinvar/?term=SCV002684201, http://www.ncbi.nlm.nih.gov/clinvar/?term=SCV002193836, http://www.ncbi.nlm.nih.gov/clinvar/?term=SCV001343809, http://www.ncbi.nlm.nih.gov/clinvar/?term=SCV002006123
1146509	NC_000013.11:g.32363255A>T	Not Yet Reviewed	chr13:g.32363255:A>T		-	ClinVar,ExAC,GnomAD	http://www.ncbi.nlm.nih.gov/clinvar/?term=SCV004384729, http://www.ncbi.nlm.nih.gov/clinvar/?term=SCV005030469
1121565	NC_000013.11:g.32316923C>T	Not Yet Reviewed	chr13:g.32316923:C>T		-	GnomADv3	-
1206574	NC_000013.11:g.32388003_32388010del	Not Yet Reviewed	chr13:g.32388000:GGTCCAGCT>G		-	GnomAD,GnomADv3	-
1196689	NC_000013.11:g.32319466del	Not Yet Reviewed	chr13:g.32319461:GA>G		-	GnomADv3	-
1197451	NC_000013.11:g.32329440C>G	Likely Pathogenic	chr13:g.32329440:C>G		?	ENIGMA,1000_Genomes,ClinVar,LOVD,exLOVD,ExAC,GnomAD,GnomADv3	http://www.ncbi.nlm.nih.gov/clinvar/?term=SCV005886415, http://www.ncbi.nlm.nih.gov/clinvar/?term=SCV002563157, http://www.ncbi.nlm.nih.gov/clinvar/?term=SCV000260035, http://www.ncbi.nlm.nih.gov/clinvar/?term=SCV004101433, http://www.ncbi.nlm.nih.gov/clinvar/?term=SCV000278028, http://www.ncbi.nlm.nih.gov/clinvar/?term=SCV004210478, http://www.ncbi.nlm.nih.gov/clinvar/?term=SCV000568450, http://www.ncbi.nlm.nih.gov/clinvar/?term=SCV002536223, http://www.ncbi.nlm.nih.gov/clinvar/?term=SCV000600695, http://www.ncbi.nlm.nih.gov/clinvar/?term=SCV001353618, http://www.ncbi.nlm.nih.gov/clinvar/?term=SCV000297541
1140536	NC_000013.11:g.32347258T>C	Not Yet Reviewed	chr13:g.32347258:T>C		-	1000_Genomes,GnomAD,GnomADv3	-
1158973	NC_000013.11:g.32398471C>T	Not Yet Reviewed	chr13:g.32398471:C>T		-	ClinVar	http://www.ncbi.nlm.nih.gov/clinvar/?term=SCV005425870, http://www.ncbi.nlm.nih.gov/clinvar/?term=SCV005040207, http://www.ncbi.nlm.nih.gov/clinvar/?term=SCV001381712, http://www.ncbi.nlm.nih.gov/clinvar/?term=SCV000668785, http://www.ncbi.nlm.nih.gov/clinvar/?term=SCV000600885, http://www.ncbi.nlm.nih.gov/clinvar/?term=SCV000912355
1124388	NC_000013.11:g.32326122A>G	Not Yet Reviewed	chr13:g.32326122:A>G		-	ClinVar	http://www.ncbi.nlm.nih.gov/clinvar/?term=SCV003324991, http://www.ncbi.nlm.nih.gov/clinvar/?term=SCV002636111, http://www.ncbi.nlm.nih.gov/clinvar/?term=SCV004243781
1121680	NC_000013.11:g.32317411T>C	Not Yet Reviewed	chr13:g.32317411:T>C		-	1000_Genomes,GnomAD,GnomADv3	-
1134944	NC_000013.11:g.32339338T>A	Not Yet Reviewed	chr13:g.32339338:T>A		-	ClinVar	http://www.ncbi.nlm.nih.gov/clinvar/?term=SCV004052572
1145795	NC_000013.11:g.32362312G>A	Not Yet Reviewed	chr13:g.32362312:G>A		-	1000_Genomes,GnomADv3	-
1204556	NC_000013.11:g.32366835_32366836dup	Not Yet Reviewed	chr13:g.32366825:G>GAA		-	GnomADv3	-
1157920	NC_000013.11:g.32396790T>G	Not Yet Reviewed	chr13:g.32396790:T>G		-	GnomADv3	-
1131066	NC_000013.11:g.32337236C>G	Not Yet Reviewed	chr13:g.32337236:C>G		-	ClinVar,ExAC,GnomAD,GnomADv3	http://www.ncbi.nlm.nih.gov/clinvar/?term=SCV000215484, http://www.ncbi.nlm.nih.gov/clinvar/?term=SCV001360960, http://www.ncbi.nlm.nih.gov/clinvar/?term=SCV000906053, http://www.ncbi.nlm.nih.gov/clinvar/?term=SCV001567130, http://www.ncbi.nlm.nih.gov/clinvar/?term=SCV003850203, http://www.ncbi.nlm.nih.gov/clinvar/?term=SCV005689923, http://www.ncbi.nlm.nih.gov/clinvar/?term=SCV001133728
1205472	NC_000013.11:g.32375637A>T	Not Yet Reviewed	chr13:g.32375637:A>T		-	GnomADv3	-
1139611	NC_000013.11:g.32344554T>C	Not Yet Reviewed	chr13:g.32344554:T>C		-	LOVD	-
1123611	NC_000013.11:g.32324101G>A	Benign / Little Clinical Significance	chr13:g.32324101:G>A		?	ENIGMA,1000_Genomes,ClinVar,LOVD,GnomAD,GnomADv3	http://www.ncbi.nlm.nih.gov/clinvar/?term=SCV000244959
1200356	NC_000013.11:g.32339372A>G	Not Yet Reviewed	chr13:g.32339372:A>G		-	ClinVar,LOVD	http://www.ncbi.nlm.nih.gov/clinvar/?term=SCV005975497
1144295	NC_000013.11:g.32357788A>C	Not Yet Reviewed	chr13:g.32357788:A>C		-	ClinVar	http://www.ncbi.nlm.nih.gov/clinvar/?term=SCV005551887
1196848	NC_000013.11:g.32324739del	Not Yet Reviewed	chr13:g.32324738:CG>C		-	GnomAD,GnomADv3	-
1123762	NC_000013.11:g.32324902C>T	Not Yet Reviewed	chr13:g.32324902:C>T		-	GnomAD,GnomADv3	-
1206260	NC_000013.11:g.32380553T>A	Not Yet Reviewed	chr13:g.32380553:T>A		-	GnomAD,GnomADv3	-
1199440	NC_000013.11:g.32337925del	Pathogenic	chr13:g.32337923:CG>C		K1191Sfs*6	ENIGMA,ClinVar,LOVD,BIC	http://www.ncbi.nlm.nih.gov/clinvar/?term=SCV000326883, http://www.ncbi.nlm.nih.gov/clinvar/?term=SCV001591962, http://www.ncbi.nlm.nih.gov/clinvar/?term=SCV002613162, http://www.ncbi.nlm.nih.gov/clinvar/?term=SCV000694699, http://www.ncbi.nlm.nih.gov/clinvar/?term=SCV001340011, http://www.ncbi.nlm.nih.gov/clinvar/?term=SCV000600556, http://www.ncbi.nlm.nih.gov/clinvar/?term=SCV000300644, http://www.ncbi.nlm.nih.gov/clinvar/?term=SCV000146259
1126334	NC_000013.11:g.32331016A>T	Not Yet Reviewed	chr13:g.32331016:A>T		-	ClinVar	http://www.ncbi.nlm.nih.gov/clinvar/?term=SCV005097536
1207034	NC_000013.11:g.32394842_32394846del	Not Yet Reviewed	chr13:g.32394838:CTTACT>C		-	ClinVar	http://www.ncbi.nlm.nih.gov/clinvar/?term=SCV004930926
1155262	NC_000013.11:g.32387619G>A	Not Yet Reviewed	chr13:g.32387619:G>A		-	GnomADv3	-
1121010	NC_000013.11:g.32315687G>T	Not Yet Reviewed	chr13:g.32315687:G>T		-	ClinVar	http://www.ncbi.nlm.nih.gov/clinvar/?term=SCV001629769
1202075	NC_000013.11:g.32346031A>T	Not Yet Reviewed	chr13:g.32346031:A>T		-	GnomADv3	-
1155203	NC_000013.11:g.32387365A>T	Not Yet Reviewed	chr13:g.32387365:A>T		-	GnomADv3	-
1200668	NC_000013.11:g.32339814_32339815dup	Pathogenic	chr13:g.32339813:T>TGC		K1821Afs*20	ENIGMA,ClinVar,LOVD	http://www.ncbi.nlm.nih.gov/clinvar/?term=SCV000324345, http://www.ncbi.nlm.nih.gov/clinvar/?term=SCV000327219
1120980	NC_000013.11:g.32315667G>T	Not Yet Reviewed	chr13:g.32315667:G>T		-	ClinVar	http://www.ncbi.nlm.nih.gov/clinvar/?term=SCV001341643, http://www.ncbi.nlm.nih.gov/clinvar/?term=SCV000813223
1158371	NC_000013.11:g.32397671G>A	Not Yet Reviewed	chr13:g.32397671:G>A		-	GnomADv3	-
1207449	NC_000013.11:g.32398212_32398215del	Likely Pathogenic	chr13:g.32398209:TTGTA>T		C3233Wfs*15	ENIGMA,ClinVar,LOVD,ExAC,ESP,BIC,GnomAD,GnomADv3,ENIGMA_BRCA12_Functional_Assays	http://www.ncbi.nlm.nih.gov/clinvar/?term=SCV003917277, http://www.ncbi.nlm.nih.gov/clinvar/?term=SCV002579465, http://www.ncbi.nlm.nih.gov/clinvar/?term=SCV000902413, http://www.ncbi.nlm.nih.gov/clinvar/?term=SCV005373567, http://www.ncbi.nlm.nih.gov/clinvar/?term=SCV001470467, http://www.ncbi.nlm.nih.gov/clinvar/?term=SCV000695262, http://www.ncbi.nlm.nih.gov/clinvar/?term=SCV004101445, http://www.ncbi.nlm.nih.gov/clinvar/?term=SCV000902932, http://www.ncbi.nlm.nih.gov/clinvar/?term=SCV004243879, http://www.ncbi.nlm.nih.gov/clinvar/?term=SCV002526096, http://www.ncbi.nlm.nih.gov/clinvar/?term=SCV000605701, http://www.ncbi.nlm.nih.gov/clinvar/?term=SCV000328164, http://www.ncbi.nlm.nih.gov/clinvar/?term=SCV000592303, http://www.ncbi.nlm.nih.gov/clinvar/?term=SCV001449958, http://www.ncbi.nlm.nih.gov/clinvar/?term=SCV001440712, http://www.ncbi.nlm.nih.gov/clinvar/?term=SCV000210802, http://www.ncbi.nlm.nih.gov/clinvar/?term=SCV000588014, http://www.ncbi.nlm.nih.gov/clinvar/?term=SCV000054451, http://www.ncbi.nlm.nih.gov/clinvar/?term=SCV000073900, http://www.ncbi.nlm.nih.gov/clinvar/?term=SCV000805800, http://www.ncbi.nlm.nih.gov/clinvar/?term=SCV005199641, http://www.ncbi.nlm.nih.gov/clinvar/?term=SCV004211784, http://www.ncbi.nlm.nih.gov/clinvar/?term=SCV005049391, http://www.ncbi.nlm.nih.gov/clinvar/?term=SCV000185974, http://www.ncbi.nlm.nih.gov/clinvar/?term=SCV001471994, http://www.ncbi.nlm.nih.gov/clinvar/?term=SCV000220562, http://www.ncbi.nlm.nih.gov/clinvar/?term=SCV002067527, http://www.ncbi.nlm.nih.gov/clinvar/?term=SCV000575748, http://www.ncbi.nlm.nih.gov/clinvar/?term=SCV000147700
1138021	NC_000013.11:g.32340905C>T	Pathogenic	chr13:g.32340905:C>T		Q2184*	ENIGMA,ClinVar,LOVD	http://www.ncbi.nlm.nih.gov/clinvar/?term=SCV005029051, http://www.ncbi.nlm.nih.gov/clinvar/?term=SCV001578508, http://www.ncbi.nlm.nih.gov/clinvar/?term=SCV000783808, http://www.ncbi.nlm.nih.gov/clinvar/?term=SCV000492482
1145330	NC_000013.11:g.32360115A>G	Not Yet Reviewed	chr13:g.32360115:A>G		-	GnomADv3	-
1129361	NC_000013.11:g.32335766G>C	Not Yet Reviewed	chr13:g.32335766:G>C		-	GnomADv3	-
1204106	NC_000013.11:g.32365106A>G	Not Yet Reviewed	chr13:g.32365106:A>G		-	1000_Genomes,GnomADv3	-
1131462	NC_000013.11:g.32337456T>G	Not Yet Reviewed	chr13:g.32337456:T>G		-	ClinVar	http://www.ncbi.nlm.nih.gov/clinvar/?term=SCV003851685, http://www.ncbi.nlm.nih.gov/clinvar/?term=SCV000635266
1123429	NC_000013.11:g.32323283G>C	Not Yet Reviewed	chr13:g.32323283:G>C		-	GnomADv3	-
1205784	NC_000013.11:g.32378423del	Not Yet Reviewed	chr13:g.32378422:CT>C		-	GnomADv3	-
1198682	NC_000013.11:g.32336500A>G	Benign / Little Clinical Significance	chr13:g.32336500:A>G		G715=	ENIGMA,1000_Genomes,ClinVar,LOVD,ExAC,ESP,GnomAD,GnomADv3	http://www.ncbi.nlm.nih.gov/clinvar/?term=SCV000252606, http://www.ncbi.nlm.nih.gov/clinvar/?term=SCV000213284, http://www.ncbi.nlm.nih.gov/clinvar/?term=SCV004228095, http://www.ncbi.nlm.nih.gov/clinvar/?term=SCV000889005, http://www.ncbi.nlm.nih.gov/clinvar/?term=SCV002065573, http://www.ncbi.nlm.nih.gov/clinvar/?term=SCV001549664, http://www.ncbi.nlm.nih.gov/clinvar/?term=SCV000578023, http://www.ncbi.nlm.nih.gov/clinvar/?term=SCV000861269, http://www.ncbi.nlm.nih.gov/clinvar/?term=SCV004847014, http://www.ncbi.nlm.nih.gov/clinvar/?term=SCV000683470, http://www.ncbi.nlm.nih.gov/clinvar/?term=SCV002533298, http://www.ncbi.nlm.nih.gov/clinvar/?term=SCV000210575
1122640	NC_000013.11:g.32319736G>C	Not Yet Reviewed	chr13:g.32319736:G>C		-	GnomADv3	-
1132371	NC_000013.11:g.32337978T>C	Not Yet Reviewed	chr13:g.32337978:T>C		-	ClinVar	http://www.ncbi.nlm.nih.gov/clinvar/?term=SCV000664797, http://www.ncbi.nlm.nih.gov/clinvar/?term=SCV003846742
1205677	NC_000013.11:g.32376860_32376861del	Not Yet Reviewed	chr13:g.32376855:ACT>A		-	GnomADv3	-
1131839	NC_000013.11:g.32337675A>G	Not Yet Reviewed	chr13:g.32337675:A>G		-	ClinVar,LOVD	http://www.ncbi.nlm.nih.gov/clinvar/?term=SCV002217848, http://www.ncbi.nlm.nih.gov/clinvar/?term=SCV003851854
1127892	NC_000013.11:g.32332951T>G	Not Yet Reviewed	chr13:g.32332951:T>G		-	ClinVar	http://www.ncbi.nlm.nih.gov/clinvar/?term=SCV002698054
1156437	NC_000013.11:g.32392720G>T	Not Yet Reviewed	chr13:g.32392720:G>T		-	GnomADv3	-
1134093	NC_000013.11:g.32338888A>G	Not Yet Reviewed	chr13:g.32338888:A>G		-	ClinVar	http://www.ncbi.nlm.nih.gov/clinvar/?term=SCV001668173, http://www.ncbi.nlm.nih.gov/clinvar/?term=SCV002639837, http://www.ncbi.nlm.nih.gov/clinvar/?term=SCV000905585
1152857	NC_000013.11:g.32379748A>C	Not Yet Reviewed	chr13:g.32379748:A>C		-	ClinVar,LOVD	http://www.ncbi.nlm.nih.gov/clinvar/?term=SCV004489288, http://www.ncbi.nlm.nih.gov/clinvar/?term=SCV000592242, http://www.ncbi.nlm.nih.gov/clinvar/?term=SCV000587981
1202585	NC_000013.11:g.32351798del	Not Yet Reviewed	chr13:g.32351794:AT>A		-	GnomAD,GnomADv3	-
1202295	NC_000013.11:g.32349206G>A	Not Yet Reviewed	chr13:g.32349206:G>A		-	GnomADv3	-
1133005	NC_000013.11:g.32338315A>C	Not Yet Reviewed	chr13:g.32338315:A>C		-	ClinVar	http://www.ncbi.nlm.nih.gov/clinvar/?term=SCV002621079, http://www.ncbi.nlm.nih.gov/clinvar/?term=SCV003848558
1130204	NC_000013.11:g.32336712C>A	Not Yet Reviewed	chr13:g.32336712:C>A		-	ClinVar	http://www.ncbi.nlm.nih.gov/clinvar/?term=SCV002733646, http://www.ncbi.nlm.nih.gov/clinvar/?term=SCV003848255
1156856	NC_000013.11:g.32394680C>T	Not Yet Reviewed	chr13:g.32394680:C>T		-	GnomAD	-
1201222	NC_000013.11:g.32340594dup	Not Yet Reviewed	chr13:g.32340592:G>GT		-	ClinVar,LOVD	http://www.ncbi.nlm.nih.gov/clinvar/?term=SCV002052273
1199468	NC_000013.11:g.32337978dup	Not Yet Reviewed	chr13:g.32337975:A>AT		-	ClinVar	http://www.ncbi.nlm.nih.gov/clinvar/?term=SCV005404931
1154908	NC_000013.11:g.32385904G>C	Not Yet Reviewed	chr13:g.32385904:G>C		-	GnomADv3	-
1198275	NC_000013.11:g.32333272_32333275dup	Not Yet Reviewed	chr13:g.32333271:C>CATCT		-	ClinVar	http://www.ncbi.nlm.nih.gov/clinvar/?term=SCV001168679
1127250	NC_000013.11:g.32332603C>A	Likely benign	chr13:g.32332603:C>A		P375=	ENIGMA,ClinVar,LOVD	http://www.ncbi.nlm.nih.gov/clinvar/?term=SCV005880559, http://www.ncbi.nlm.nih.gov/clinvar/?term=SCV000578647
1152048	NC_000013.11:g.32377729T>A	Not Yet Reviewed	chr13:g.32377729:T>A		-	GnomADv3	-
1204760	NC_000013.11:g.32368011T>C	Not Yet Reviewed	chr13:g.32368011:T>C		-	GnomADv3	-
1201201	NC_000013.11:g.32340577_32340578dup	Not Yet Reviewed	chr13:g.32340573:T>TAC		-	ClinVar	http://www.ncbi.nlm.nih.gov/clinvar/?term=SCV004186510
1157751	NC_000013.11:g.32396008G>T	Not Yet Reviewed	chr13:g.32396008:G>T		-	GnomADv3	-
1124094	NC_000013.11:g.32325523G>A	Not Yet Reviewed	chr13:g.32325523:G>A		-	GnomADv3	-
