## Supplementary Tables for "Predicting Genetic Variant Pathogenicity Using Vector Embeddings" (part 15 of 17)

### Sheet: BRCA2_Variants (continued)
Table 2. BRCA2 variants with pathogenicity assertation from BRCA Exchange
1202050	NC_000013.11:g.32344862_32344865del	Not Yet Reviewed	chr13:g.32344861:CATAT>C		-	GnomADv3	-
1146483	NC_000013.11:g.32363242C>T	Not Yet Reviewed	chr13:g.32363242:C>T		-	ClinVar	http://www.ncbi.nlm.nih.gov/clinvar/?term=SCV000912187
1151378	NC_000013.11:g.32376461C>A	Not Yet Reviewed	chr13:g.32376461:C>A		-	GnomADv3	-
1137263	NC_000013.11:g.32340554T>G	Not Yet Reviewed	chr13:g.32340554:T>G		-	ClinVar	http://www.ncbi.nlm.nih.gov/clinvar/?term=SCV002199090, http://www.ncbi.nlm.nih.gov/clinvar/?term=SCV003852313
1144129	NC_000013.11:g.32357522G>A	Not Yet Reviewed	chr13:g.32357522:G>A		-	GnomADv3	-
1132590	NC_000013.11:g.32338094A>G	Not Yet Reviewed	chr13:g.32338094:A>G		-	ClinVar	http://www.ncbi.nlm.nih.gov/clinvar/?term=SCV003846831, http://www.ncbi.nlm.nih.gov/clinvar/?term=SCV001489827
1130050	NC_000013.11:g.32336616A>G	Not Yet Reviewed	chr13:g.32336616:A>G		-	ClinVar	http://www.ncbi.nlm.nih.gov/clinvar/?term=SCV003846618, http://www.ncbi.nlm.nih.gov/clinvar/?term=SCV000683475
1148791	NC_000013.11:g.32368603C>T	Not Yet Reviewed	chr13:g.32368603:C>T		-	GnomAD,GnomADv3	-
1143500	NC_000013.11:g.32356196C>A	Not Yet Reviewed	chr13:g.32356196:C>A		-	GnomAD,GnomADv3	-
1130523	NC_000013.11:g.32336902A>G	Not Yet Reviewed	chr13:g.32336902:A>G		-	ClinVar,GnomAD	http://www.ncbi.nlm.nih.gov/clinvar/?term=SCV002368056, http://www.ncbi.nlm.nih.gov/clinvar/?term=SCV001176811, http://www.ncbi.nlm.nih.gov/clinvar/?term=SCV002774130, http://www.ncbi.nlm.nih.gov/clinvar/?term=SCV001748807
1196661	NC_000013.11:g.32319289C>T	Not Yet Reviewed	chr13:g.32319289:C>T		-	ClinVar,LOVD,ExAC,BIC,GnomAD,GnomADv3	http://www.ncbi.nlm.nih.gov/clinvar/?term=SCV000228767, http://www.ncbi.nlm.nih.gov/clinvar/?term=SCV005090007, http://www.ncbi.nlm.nih.gov/clinvar/?term=SCV005357639, http://www.ncbi.nlm.nih.gov/clinvar/?term=SCV000184104, http://www.ncbi.nlm.nih.gov/clinvar/?term=SCV004243715, http://www.ncbi.nlm.nih.gov/clinvar/?term=SCV000321446, http://www.ncbi.nlm.nih.gov/clinvar/?term=SCV002535528, http://www.ncbi.nlm.nih.gov/clinvar/?term=SCV002515243, http://www.ncbi.nlm.nih.gov/clinvar/?term=SCV000591672, http://www.ncbi.nlm.nih.gov/clinvar/?term=SCV000910810, http://www.ncbi.nlm.nih.gov/clinvar/?term=SCV000146497, http://www.ncbi.nlm.nih.gov/clinvar/?term=SCV005875661, http://www.ncbi.nlm.nih.gov/clinvar/?term=SCV000218670, http://www.ncbi.nlm.nih.gov/clinvar/?term=SCV000694632, http://www.ncbi.nlm.nih.gov/clinvar/?term=SCV000296711, http://www.ncbi.nlm.nih.gov/clinvar/?term=SCV001138950, http://www.ncbi.nlm.nih.gov/clinvar/?term=SCV002042565, http://www.ncbi.nlm.nih.gov/clinvar/?term=SCV004228397, http://www.ncbi.nlm.nih.gov/clinvar/?term=SCV002066668, http://www.ncbi.nlm.nih.gov/clinvar/?term=SCV000053989
1128825	NC_000013.11:g.32333631G>A	Not Yet Reviewed	chr13:g.32333631:G>A		-	GnomAD,GnomADv3	-
1146362	NC_000013.11:g.32363179A>G	Not Yet Reviewed	chr13:g.32363179:A>G		-	ClinVar,ExAC,GnomAD	http://www.ncbi.nlm.nih.gov/clinvar/?term=SCV005625304
1143295	NC_000013.11:g.32355464A>G	Not Yet Reviewed	chr13:g.32355464:A>G		-	GnomADv3	-
1139123	NC_000013.11:g.32342745C>A	Not Yet Reviewed	chr13:g.32342745:C>A		-	GnomADv3	-
1157056	NC_000013.11:g.32394785T>C	Not Yet Reviewed	chr13:g.32394785:T>C		-	1000_Genomes,ClinVar,LOVD,exLOVD,ExAC,ESP,BIC,GnomAD,GnomADv3	http://www.ncbi.nlm.nih.gov/clinvar/?term=SCV000600855, http://www.ncbi.nlm.nih.gov/clinvar/?term=SCV000186344, http://www.ncbi.nlm.nih.gov/clinvar/?term=SCV004846159, http://www.ncbi.nlm.nih.gov/clinvar/?term=SCV001714440, http://www.ncbi.nlm.nih.gov/clinvar/?term=SCV000906440, http://www.ncbi.nlm.nih.gov/clinvar/?term=SCV000190136, http://www.ncbi.nlm.nih.gov/clinvar/?term=SCV000147615, http://www.ncbi.nlm.nih.gov/clinvar/?term=SCV000073810, http://www.ncbi.nlm.nih.gov/clinvar/?term=SCV000917018, http://www.ncbi.nlm.nih.gov/clinvar/?term=SCV004800081, http://www.ncbi.nlm.nih.gov/clinvar/?term=SCV000568497, http://www.ncbi.nlm.nih.gov/clinvar/?term=SCV002584570, http://www.ncbi.nlm.nih.gov/clinvar/?term=SCV002532024, http://www.ncbi.nlm.nih.gov/clinvar/?term=SCV000054423
1142728	NC_000013.11:g.32355008T>C	Not Yet Reviewed	chr13:g.32355008:T>C		-	LOVD	-
1127187	NC_000013.11:g.32332559A>G	Not Yet Reviewed	chr13:g.32332559:A>G		-	ClinVar,ExAC,GnomAD	http://www.ncbi.nlm.nih.gov/clinvar/?term=SCV005102032
1132486	NC_000013.11:g.32338038A>G	Not Yet Reviewed	chr13:g.32338038:A>G		-	ClinVar,LOVD	http://www.ncbi.nlm.nih.gov/clinvar/?term=SCV000216607, http://www.ncbi.nlm.nih.gov/clinvar/?term=SCV003846793
1132113	NC_000013.11:g.32337821T>G	Not Yet Reviewed	chr13:g.32337821:T>G		-	ClinVar	http://www.ncbi.nlm.nih.gov/clinvar/?term=SCV005026000
1206874	NC_000013.11:g.32393650dup	Not Yet Reviewed	chr13:g.32393642:C>CT		-	GnomAD,GnomADv3	-
1206993	NC_000013.11:g.32394788_32394789delinsG	Pathogenic	chr13:g.32394788:TA>G		L3119*	ENIGMA,ClinVar,LOVD	http://www.ncbi.nlm.nih.gov/clinvar/?term=SCV000679014, http://www.ncbi.nlm.nih.gov/clinvar/?term=SCV000783943
1144420	NC_000013.11:g.32357855A>G	Not Yet Reviewed	chr13:g.32357855:A>G		-	ClinVar	http://www.ncbi.nlm.nih.gov/clinvar/?term=SCV004662205
1141143	NC_000013.11:g.32349466G>T	Not Yet Reviewed	chr13:g.32349466:G>T		-	GnomAD,GnomADv3	-
1133469	NC_000013.11:g.32338549A>G	Not Yet Reviewed	chr13:g.32338549:A>G		-	ClinVar	http://www.ncbi.nlm.nih.gov/clinvar/?term=SCV000635349, http://www.ncbi.nlm.nih.gov/clinvar/?term=SCV000665002, http://www.ncbi.nlm.nih.gov/clinvar/?term=SCV000917033
1196850	NC_000013.11:g.32324894_32328983dup	Not Yet Reviewed	chr13:g.32324893:G>GCCACTGTGCTCGGGGCATCCTTTTTGGGGGGTAATCAGCAAACTGAAAAACCTCTTCTTACAACTCCCTATACATTCTCATTCCCAGTATAGAGGAGACTTTTTGTTTTTAAACACTTCCAAAGAATGCAAATTTATAATCCAGAGTATATACATTCTCACTGAATTATTGTACTGTTTCAGGAAGGAATGTTCCCAATAGTAGACATAAAAGTCTTCGCACAGTGAAAACTAAAATGGATCAAGCAGATGATGTTTCCTGTCCACTTCTAAATTCTTGTCTTAGTGAAAGGTATGATGAAGCTATTATATTAAAATATTTAAATGAAACATTTTCCTACATATATTTGTTCTATAAAGATGAATCTGATTTTTATGCTAATATTTTGGCTAAGAGCCTGGTAGAAGATCTTACATTTTTAAATAATCTTTTAGGTTGAGTCCTTTAATAGAATAGTTTTTACATTAGAAACATGTAAGTTGTTGTTCTTGTGATGTTGAATTGGCTGGTTTTCTGTATATTCTGTGATTTTTTAAGTAACAAAAATAACAGTGGTGAAAAGCAGTAAGTCAGTCCTTGAATTATCAATTTAAAATAAATTGTGTACTTTTCATCTTTGGAGAGAATATGATTTACTTTACAAATTTTTTTTTTGTTTTTTTTTTTTTTGAGATGGAGTCTCTGTCACCCAGGCTGTAGTGCAGTGGTGCGATCTCAGCTCACTGCAAGCTCCGCCTCCCGGGTTCACGCCATTCTCCTGCCTCAGCCTCCCAAGTAGCTGGGACTACAGGCGCCCGCCACCATGCCCGGCTAATTTTTTGTATTTTTAGTAGAGACGGGGTTTCACCGTGTTAGCTAGGATGGTCTCGATTTCCTGACCTCGTGATCCGCCCGCCTCAGCCTCCCAGACTGCTGGGATTACAGGCGTGAACCACTGTGCCCGGCCTACTTTACAAAATTTTTGAGTTTAAAATACACGGTTTCCAGCAGCTGAAATTTGTGAGTACATATGTGTTGGCATTTTAAACATCACTTGATGATTATTTAATGCTTCATGAGAGATTTACTTTTTAAAATGTAATATAAAATATCTAAAAGTAGTATTCCAACAATTTATATGAATGAGAATCTTCTTTTAAAAATAAGATAAACTAGTTTTTGCCAGTTTTTTAAAATAACCTAAGGGATTTGCTTTGTTTTATTTTAGTCCTGTTGTTCTACAATGTACACATGTAACACCACAAAGAGATAAGTCAGGTATGATTAAAAACAATGCTTTTTATTCTTAGAATACTAGAAATGTTAATAAAAATAAAACTTAACAATTTTCCCCTTTTTTTACCCCCAGTGGTATGTGGGAGTTTGTTTCATACACCAAAGTTTGTGAAGGTAAATATTCTACCTGGTTTATTTTTATGACTTAGTAATTGAGAATTTGACAATAGCGTTATACCTTTGCCCTGAGATTTACAAATCTGTACCTAGCATTCTGCCTCATACAGGCAATTCAGTAAACGTTAAGTGAAATAAAGAGTGAATGAAAAAATAATATCCTTAATGATCAGGGCATTTCTATAAAAAATAAACTATTTTCTTTCCTCCCAGGGTCGTCAGACACCAAAACATATTTCTGAAAGTCTAGGAGCTGAGGTGGATCCTGATATGTCTTGGTCAAGTTCTTTAGCTACACCACCCACCCTTAGTTCTACTGTGCTCATAGGTAATAATAGCAAATGTGTATTTACAAGAAAGAGCAGATGAGGTTGATAATTGTCATCTCTAATACTTCTGTTAAAAGGAAATATGAAAAGAAAATATTAGATAATGTCTTTGATAAGTGTGTTAGTAACTGACAATAATTTTATTCTATTAAGTGTAGATTGGAATAAATACAAATACATTTAGTGGTAGTCCAGTGGTGTCAAGCATTATGTTTTAGTACGATGTGATTAACGTAGAATAGCTTACAAATATTCCTTTACTGGCCTATATAAGCGTTTAAGAGGCAGTATTTGGTGTGACTGAATTCTTTTTACAAATGATTGTGGTAATTGGGGCATTAAAGCAGCATTAAATAAGCTTTTGTTTTCTCTACTTAAATGTGTTCTAAGGTCTGTATTGCCAGTAGTACTGAATTGAGGTCTTAAATTCCACAAGTGTAATTACACAACTATGTGATAAACTGCAATATTTATCCATTCATTAAACTGTAAACTCTTTGCAGTCTCACCACAGTTTCTCTTACTAGGATCTAGAAATATTTCCTATTGTAGGCTGGTTGCAGTGGCTCACGCCTGTAATCCCAACACTTTGGGAGGCTGAGAAGGGTGGATCACGTGAGGCCAGGAGTTTGAGAGCAGCCTGTACAACGTGGTGAAACCCTGTCTCTACTAAAAATAAAAAAATTGGCCAGGTGTGGTAACACACACCTGTAATCCCAGCTACCTGGGGGCTGAGGCATGGGAATTGCTTGAACCTGGGAGGCAGAGGGTGCAGTGAGCCGAGATTGTGCCACTGCACTCCAGCCTGGGTGACAGGGAGGCTGAGGTGGGAGGATCACGAGGTCAGGAGATCGAGACCATCCTGGCTAACGTGGTGAAACCCTGTCTCTATTAAAATAGAAAAAATTAGCTGGGCGTGGTGGCAGACACCTGTAGTCCCAGCTACTCAGGAGGCTGAGGCAGGAGAATGGCATGAACCCGGGAGGCGGATCTTGTAGTGATCTGAGATCATCACGCCACTGCACTCCAGCCTGGGCAACAGAGCAAGACTCTGTCTCAAAAAAAAAAAAAAATCCTGTTATAAAACTACTTAAAAATCTCTGAGTAGCTGAGATTTGGCTAATCATGACTTAGTATTTGAAAAGTTGTGACTATTTTTTTTTTTTTTAATTGAGACAAGGTTCTTCTCTGTTGCCCAGGCTGGAGTGCAGTGGCACCGTCGCAGTTCACTGCAGCCTCAACCTCCCAGGCTCAATTAATCTTTCTTCCTCTTAGCCTTCCAAGTATCTGGGACTACAGGTACCATGCCACCAGTATACTACCAGTCCTGGCTAATTTTTTTTGTATTTTTTGTAGAGATGGGTCCCGCCATGTTGCCCACACTTGTCTCAAATTCCTGAGCTCAAGCAGCCACCACACCCACCTGTGACCATTCTTTTTTATTTTTATGAGATAATAAACATACAAGTTTAAAGAAATGTCTGTACATAAATGTGATTATAGTACAAACAAGTATTTGGAAGTTCATCTAAACAAATGCATCACAGTTTATAGGCAAAACATGAAAGATTGGATAATAATGGGAAAAAAAGTAAATATTCACCAACATTCTTTCTCTTTTTTCTTTTTCGTTTTTTTTTTTTTTGAGGCGGAGTCTTGCCCTTTTGCCCAGGCTGGAGTACAGTGGCACCATCTCGGCTCACAGCAACCTCTGCCTTCTGGGTTCAGGCGATTCTCCTGCCTTAGACTCCCGAGTAGCTGGGATTACAGGCACCCACCACCACGCCTGACTAATTTTTGTATTTTTAGTGGAGAGGAGGTTTCACTGGGTTGGCCAGGGTGGTCTTGAACTCCTGACCTCAAGTGATTCGTTTGTCTCAGCCACATTTTTTTTGTCTAAGAAGATACTGGGCCAGATCATTGTTTCTCAAATTGCAGATTATGACCTGTTCATAGTTGTGAAACTTATTTTGTGAGTCGTATATGCTCTTTTTAAATGAAATGAAAATTCTGAGTACATCACATGTAGTTAGGGTTTAGAAAATAAAAAATACAATATATCTAGTTAAATTTGGACTTCAGGTAAACAGCGAATAATTTTGAGATATACTTAACACTAAAAAATTATTCATTGTTTATCTGAAATTCAAATTTAATGAGGTGTCCTGTATTTTATCCAGAAGTCCTACACACAGTAAAGTTTGTTTTGTAAAACTTTTTTACTTAACCTTTGTGTGCCCATGTGTGTGTGCAGTCATAAAGTGTGTGTGTGTGTGTGTATTTAAAAAACTAGGTTGTACTCAAAGCCTGAGCTTAATTTATTCCCAAACCAGTATTACATTTTGTTTATTCTAGCAAAATAGCATTCT		-	ClinVar	http://www.ncbi.nlm.nih.gov/clinvar/?term=SCV002609607
1141909	NC_000013.11:g.32352100C>T	Not Yet Reviewed	chr13:g.32352100:C>T		-	GnomADv3	-
1150417	NC_000013.11:g.32372655G>A	Not Yet Reviewed	chr13:g.32372655:G>A		-	GnomAD,GnomADv3	-
1146035	NC_000013.11:g.32362608C>A	Not Yet Reviewed	chr13:g.32362608:C>A		-	ClinVar	http://www.ncbi.nlm.nih.gov/clinvar/?term=SCV005058982, http://www.ncbi.nlm.nih.gov/clinvar/?term=SCV002143888, http://www.ncbi.nlm.nih.gov/clinvar/?term=SCV002766468, http://www.ncbi.nlm.nih.gov/clinvar/?term=SCV000278036
1147199	NC_000013.11:g.32364315A>G	Benign / Little Clinical Significance	chr13:g.32364315:A>G		?	ENIGMA,1000_Genomes,ClinVar,LOVD,GnomAD,GnomADv3	http://www.ncbi.nlm.nih.gov/clinvar/?term=SCV000245141
1142479	NC_000013.11:g.32354854A>G	Not Yet Reviewed	chr13:g.32354854:A>G		-	ClinVar,GnomAD	http://www.ncbi.nlm.nih.gov/clinvar/?term=SCV001693555
1137054	NC_000013.11:g.32340447C>A	Not Yet Reviewed	chr13:g.32340447:C>A		-	ClinVar	http://www.ncbi.nlm.nih.gov/clinvar/?term=SCV005624484, http://www.ncbi.nlm.nih.gov/clinvar/?term=SCV003853797, http://www.ncbi.nlm.nih.gov/clinvar/?term=SCV003850916, http://www.ncbi.nlm.nih.gov/clinvar/?term=SCV001349437
1145256	NC_000013.11:g.32359782G>A	Not Yet Reviewed	chr13:g.32359782:G>A		-	GnomAD,GnomADv3	-
1200547	NC_000013.11:g.32339627_32339629del	Not Yet Reviewed	chr13:g.32339624:TATA>T		-	ClinVar,ExAC,GnomAD,GnomADv3	http://www.ncbi.nlm.nih.gov/clinvar/?term=SCV004027437, http://www.ncbi.nlm.nih.gov/clinvar/?term=SCV000166174, http://www.ncbi.nlm.nih.gov/clinvar/?term=SCV000906106, http://www.ncbi.nlm.nih.gov/clinvar/?term=SCV004243662, http://www.ncbi.nlm.nih.gov/clinvar/?term=SCV000694851, http://www.ncbi.nlm.nih.gov/clinvar/?term=SCV000301449, http://www.ncbi.nlm.nih.gov/clinvar/?term=SCV005059119, http://www.ncbi.nlm.nih.gov/clinvar/?term=SCV000215871
1158722	NC_000013.11:g.32398297C>G	Not Yet Reviewed	chr13:g.32398297:C>G		-	ClinVar	http://www.ncbi.nlm.nih.gov/clinvar/?term=SCV000907548
1206652	NC_000013.11:g.32388559_32388562dup	Not Yet Reviewed	chr13:g.32388557:C>CGTTA		-	GnomAD,GnomADv3	-
1153977	NC_000013.11:g.32381693A>G	Not Yet Reviewed	chr13:g.32381693:A>G		-	GnomADv3	-
1141595	NC_000013.11:g.32351054C>T	Not Yet Reviewed	chr13:g.32351054:C>T		-	GnomADv3	-
1150908	NC_000013.11:g.32374843C>T	Not Yet Reviewed	chr13:g.32374843:C>T		-	GnomADv3	-
1143341	NC_000013.11:g.32355641C>T	Not Yet Reviewed	chr13:g.32355641:C>T		-	GnomAD,GnomADv3	-
1205429	NC_000013.11:g.32375555A>C	Not Yet Reviewed	chr13:g.32375555:A>C		-	GnomADv3	-
1143358	NC_000013.11:g.32355724T>C	Not Yet Reviewed	chr13:g.32355724:T>C		-	GnomADv3	-
1145250	NC_000013.11:g.32359753A>T	Not Yet Reviewed	chr13:g.32359753:A>T		-	GnomADv3	-
1151341	NC_000013.11:g.32376290A>G	Not Yet Reviewed	chr13:g.32376290:A>G		-	GnomADv3	-
1144969	NC_000013.11:g.32359116G>A	Not Yet Reviewed	chr13:g.32359116:G>A		-	GnomADv3	-
1140130	NC_000013.11:g.32346306A>T	Not Yet Reviewed	chr13:g.32346306:A>T		-	1000_Genomes	-
1149776	NC_000013.11:g.32370948T>G	Not Yet Reviewed	chr13:g.32370948:T>G		-	ClinVar,GnomAD,GnomADv3	http://www.ncbi.nlm.nih.gov/clinvar/?term=SCV000054355, http://www.ncbi.nlm.nih.gov/clinvar/?term=SCV002252661
1135193	NC_000013.11:g.32339478C>T	Not Yet Reviewed	chr13:g.32339478:C>T		-	LOVD,GnomAD	-
1196820	NC_000013.11:g.32323437G>A	Not Yet Reviewed	chr13:g.32323437:G>A		-	GnomADv3	-
1204314	NC_000013.11:g.32365740_32365742dup	Not Yet Reviewed	chr13:g.32365721:C>CTTT		-	GnomADv3	-
1131498	NC_000013.11:g.32337475T>A	Likely benign	chr13:g.32337475:T>A		T1040=	ENIGMA,ClinVar,ExAC,ESP,GnomAD,GnomADv3	http://www.ncbi.nlm.nih.gov/clinvar/?term=SCV001609807, http://www.ncbi.nlm.nih.gov/clinvar/?term=SCV001470205, http://www.ncbi.nlm.nih.gov/clinvar/?term=SCV000277363, http://www.ncbi.nlm.nih.gov/clinvar/?term=SCV000579188
1131132	NC_000013.11:g.32337275G>A	Not Yet Reviewed	chr13:g.32337275:G>A		-	1000_Genomes,ClinVar,LOVD,exLOVD,ExAC,GnomAD,GnomADv3	http://www.ncbi.nlm.nih.gov/clinvar/?term=SCV001360635, http://www.ncbi.nlm.nih.gov/clinvar/?term=SCV005624373, http://www.ncbi.nlm.nih.gov/clinvar/?term=SCV000187503, http://www.ncbi.nlm.nih.gov/clinvar/?term=SCV004845081, http://www.ncbi.nlm.nih.gov/clinvar/?term=SCV000566362, http://www.ncbi.nlm.nih.gov/clinvar/?term=SCV000591835, http://www.ncbi.nlm.nih.gov/clinvar/?term=SCV000218591, http://www.ncbi.nlm.nih.gov/clinvar/?term=SCV000903059, http://www.ncbi.nlm.nih.gov/clinvar/?term=SCV004043192, http://www.ncbi.nlm.nih.gov/clinvar/?term=SCV003850234, http://www.ncbi.nlm.nih.gov/clinvar/?term=SCV002520774
1159275	NC_000013.11:g.32398675A>C	Not Yet Reviewed	chr13:g.32398675:A>C		-	ClinVar	http://www.ncbi.nlm.nih.gov/clinvar/?term=SCV001359628
1157414	NC_000013.11:g.32395348C>T	Not Yet Reviewed	chr13:g.32395348:C>T		-	GnomAD,GnomADv3	-
1148043	NC_000013.11:g.32366515A>G	Not Yet Reviewed	chr13:g.32366515:A>G		-	GnomAD,GnomADv3	-
1126435	NC_000013.11:g.32331151C>T	Not Yet Reviewed	chr13:g.32331151:C>T		-	GnomADv3	-
1149061	NC_000013.11:g.32369305G>C	Not Yet Reviewed	chr13:g.32369305:G>C		-	GnomADv3	-
1127622	NC_000013.11:g.32332805G>T	Pathogenic	chr13:g.32332805:G>T		E443*	ENIGMA,ClinVar,LOVD	http://www.ncbi.nlm.nih.gov/clinvar/?term=SCV000221065, http://www.ncbi.nlm.nih.gov/clinvar/?term=SCV000296723, http://www.ncbi.nlm.nih.gov/clinvar/?term=SCV000326541, http://www.ncbi.nlm.nih.gov/clinvar/?term=SCV000296812, http://www.ncbi.nlm.nih.gov/clinvar/?term=SCV000300423
1197438	NC_000013.11:g.32329265_32329269del	Not Yet Reviewed	chr13:g.32329262:ATAGTT>A		-	GnomAD,GnomADv3	-
1124253	NC_000013.11:g.32325782C>T	Not Yet Reviewed	chr13:g.32325782:C>T		-	GnomADv3	-
1143408	NC_000013.11:g.32355885A>G	Not Yet Reviewed	chr13:g.32355885:A>G		-	GnomADv3	-
1145416	NC_000013.11:g.32360500C>T	Not Yet Reviewed	chr13:g.32360500:C>T		-	GnomADv3	-
1197226	NC_000013.11:g.32327284del	Not Yet Reviewed	chr13:g.32327283:AC>A		-	GnomADv3	-
1151616	NC_000013.11:g.32376723C>A	Not Yet Reviewed	chr13:g.32376723:C>A		-	ClinVar	http://www.ncbi.nlm.nih.gov/clinvar/?term=SCV001179374, http://www.ncbi.nlm.nih.gov/clinvar/?term=SCV000939648
1144074	NC_000013.11:g.32357222T>C	Not Yet Reviewed	chr13:g.32357222:T>C		-	GnomAD,GnomADv3	-
1198140	NC_000013.11:g.32333061del	Not Yet Reviewed	chr13:g.32333058:CA>C		-	ClinVar,LOVD	http://www.ncbi.nlm.nih.gov/clinvar/?term=SCV004295482, http://www.ncbi.nlm.nih.gov/clinvar/?term=SCV001771107
1131460	NC_000013.11:g.32337456T>A	Not Yet Reviewed	chr13:g.32337456:T>A		-	ClinVar	http://www.ncbi.nlm.nih.gov/clinvar/?term=SCV004361997
1159085	NC_000013.11:g.32398554A>T	Not Yet Reviewed	chr13:g.32398554:A>T		-	ClinVar	http://www.ncbi.nlm.nih.gov/clinvar/?term=SCV002704512
1134238	NC_000013.11:g.32338952A>C	Not Yet Reviewed	chr13:g.32338952:A>C		-	ClinVar	http://www.ncbi.nlm.nih.gov/clinvar/?term=SCV001184527, http://www.ncbi.nlm.nih.gov/clinvar/?term=SCV003850643
1140901	NC_000013.11:g.32348905G>A	Not Yet Reviewed	chr13:g.32348905:G>A		-	GnomADv3	-
1156624	NC_000013.11:g.32393672C>G	Benign / Little Clinical Significance	chr13:g.32393672:C>G		?	ENIGMA,1000_Genomes,ClinVar,LOVD,GnomAD,GnomADv3	http://www.ncbi.nlm.nih.gov/clinvar/?term=SCV000245286
1158278	NC_000013.11:g.32397271T>A	Not Yet Reviewed	chr13:g.32397271:T>A		-	GnomADv3	-
1140353	NC_000013.11:g.32346869T>C	Not Yet Reviewed	chr13:g.32346869:T>C		-	ClinVar,LOVD,ExAC,GnomAD	http://www.ncbi.nlm.nih.gov/clinvar/?term=SCV003286723, http://www.ncbi.nlm.nih.gov/clinvar/?term=SCV002071247
1133623	NC_000013.11:g.32338635T>A	Not Yet Reviewed	chr13:g.32338635:T>A		-	ClinVar	http://www.ncbi.nlm.nih.gov/clinvar/?term=SCV001539675, http://www.ncbi.nlm.nih.gov/clinvar/?term=SCV000668838, http://www.ncbi.nlm.nih.gov/clinvar/?term=SCV003850380
1152800	NC_000013.11:g.32379613T>C	Not Yet Reviewed	chr13:g.32379613:T>C		-	1000_Genomes,ClinVar,LOVD,exLOVD,BIC,GnomAD,GnomADv3	http://www.ncbi.nlm.nih.gov/clinvar/?term=SCV001932253, http://www.ncbi.nlm.nih.gov/clinvar/?term=SCV001906318, http://www.ncbi.nlm.nih.gov/clinvar/?term=SCV000592238, http://www.ncbi.nlm.nih.gov/clinvar/?term=SCV000147498, http://www.ncbi.nlm.nih.gov/clinvar/?term=SCV005880531, http://www.ncbi.nlm.nih.gov/clinvar/?term=SCV000073683, http://www.ncbi.nlm.nih.gov/clinvar/?term=SCV005236550
1121178	NC_000013.11:g.32316246C>T	Not Yet Reviewed	chr13:g.32316246:C>T		-	LOVD	-
1142920	NC_000013.11:g.32355111G>T	Pathogenic	chr13:g.32355111:G>T		E2420*	ENIGMA,ClinVar,LOVD	http://www.ncbi.nlm.nih.gov/clinvar/?term=SCV000073191, http://www.ncbi.nlm.nih.gov/clinvar/?term=SCV000327622, http://www.ncbi.nlm.nih.gov/clinvar/?term=SCV000301148, http://www.ncbi.nlm.nih.gov/clinvar/?term=SCV000054278, http://www.ncbi.nlm.nih.gov/clinvar/?term=SCV000276892
1134408	NC_000013.11:g.32339051A>T	Not Yet Reviewed	chr13:g.32339051:A>T		-	ClinVar	http://www.ncbi.nlm.nih.gov/clinvar/?term=SCV003852026, http://www.ncbi.nlm.nih.gov/clinvar/?term=SCV000961442
1124988	NC_000013.11:g.32326787A>G	Not Yet Reviewed	chr13:g.32326787:A>G		-	GnomADv3	-
1140537	NC_000013.11:g.32347264A>G	Not Yet Reviewed	chr13:g.32347264:A>G		-	GnomADv3	-
1202196	NC_000013.11:g.32347371del	Not Yet Reviewed	chr13:g.32347370:AG>A		-	GnomADv3	-
1200761	NC_000013.11:g.32339964dup	Pathogenic	chr13:g.32339961:G>GT		S1871Qfs*2	ENIGMA,ClinVar,LOVD	http://www.ncbi.nlm.nih.gov/clinvar/?term=SCV000324357, http://www.ncbi.nlm.nih.gov/clinvar/?term=SCV000327243
1197405	NC_000013.11:g.32328285A>C	Not Yet Reviewed	chr13:g.32328285:A>C		-	GnomADv3	-
1200476	NC_000013.11:g.32339560del	Pathogenic	chr13:g.32339555:GA>G		K1735Nfs*6	ENIGMA,ClinVar,LOVD	http://www.ncbi.nlm.nih.gov/clinvar/?term=SCV000324314, http://www.ncbi.nlm.nih.gov/clinvar/?term=SCV000327168
1154334	NC_000013.11:g.32383203A>G	Not Yet Reviewed	chr13:g.32383203:A>G		-	1000_Genomes,GnomADv3	-
1126032	NC_000013.11:g.32330461C>G	Not Yet Reviewed	chr13:g.32330461:C>G		-	GnomAD,GnomADv3	-
1135077	NC_000013.11:g.32339411T>C	Not Yet Reviewed	chr13:g.32339411:T>C		-	ClinVar	http://www.ncbi.nlm.nih.gov/clinvar/?term=SCV005097513
1196862	NC_000013.11:g.32325082del	Not Yet Reviewed	chr13:g.32325080:GA>G		-	ClinVar	http://www.ncbi.nlm.nih.gov/clinvar/?term=SCV004438090, http://www.ncbi.nlm.nih.gov/clinvar/?term=SCV002610848
1153777	NC_000013.11:g.32380695C>T	Not Yet Reviewed	chr13:g.32380695:C>T		-	GnomADv3	-
1203547	NC_000013.11:g.32359235_32359243del	Not Yet Reviewed	chr13:g.32359222:GAAAAAAAAA>G		-	GnomADv3	-
1125080	NC_000013.11:g.32327269G>A	Not Yet Reviewed	chr13:g.32327269:G>A		-	GnomADv3	-
1151269	NC_000013.11:g.32376097T>C	Not Yet Reviewed	chr13:g.32376097:T>C		-	1000_Genomes,GnomADv3	-
1198121	NC_000013.11:g.32333033del	Not Yet Reviewed	chr13:g.32333031:CA>C		-	ClinVar	http://www.ncbi.nlm.nih.gov/clinvar/?term=SCV003223328
1205195	NC_000013.11:g.32370576A>G	Benign / Little Clinical Significance	chr13:g.32370576:A>G		?	ENIGMA,1000_Genomes,ClinVar,LOVD,ExAC,ESP,BIC,GnomAD,GnomADv3	http://www.ncbi.nlm.nih.gov/clinvar/?term=SCV000226860, http://www.ncbi.nlm.nih.gov/clinvar/?term=SCV000602791, http://www.ncbi.nlm.nih.gov/clinvar/?term=SCV000262396, http://www.ncbi.nlm.nih.gov/clinvar/?term=SCV000683969, http://www.ncbi.nlm.nih.gov/clinvar/?term=SCV000592199, http://www.ncbi.nlm.nih.gov/clinvar/?term=SCV002025852, http://www.ncbi.nlm.nih.gov/clinvar/?term=SCV001959262, http://www.ncbi.nlm.nih.gov/clinvar/?term=SCV001799145, http://www.ncbi.nlm.nih.gov/clinvar/?term=SCV000805781, http://www.ncbi.nlm.nih.gov/clinvar/?term=SCV000744540, http://www.ncbi.nlm.nih.gov/clinvar/?term=SCV000743346, http://www.ncbi.nlm.nih.gov/clinvar/?term=SCV000267846, http://www.ncbi.nlm.nih.gov/clinvar/?term=SCV000196014, http://www.ncbi.nlm.nih.gov/clinvar/?term=SCV000245177, http://www.ncbi.nlm.nih.gov/clinvar/?term=SCV000147376, http://www.ncbi.nlm.nih.gov/clinvar/?term=SCV005880533, http://www.ncbi.nlm.nih.gov/clinvar/?term=SCV002551821, http://www.ncbi.nlm.nih.gov/clinvar/?term=SCV002677624, http://www.ncbi.nlm.nih.gov/clinvar/?term=SCV004240365, http://www.ncbi.nlm.nih.gov/clinvar/?term=SCV004016839, http://www.ncbi.nlm.nih.gov/clinvar/?term=SCV001939396, http://www.ncbi.nlm.nih.gov/clinvar/?term=SCV000154073, http://www.ncbi.nlm.nih.gov/clinvar/?term=SCV000494374, http://www.ncbi.nlm.nih.gov/clinvar/?term=SCV001906227, http://www.ncbi.nlm.nih.gov/clinvar/?term=SCV000541049
1159580	NC_000013.11:g.32399420A>C	Not Yet Reviewed	chr13:g.32399420:A>C		-	GnomADv3	-
1207585	NC_000013.11:g.32398608_32398609insGAATTATATCT	Not Yet Reviewed	chr13:g.32398608:C>CGAATTATATCT		-	ClinVar	http://www.ncbi.nlm.nih.gov/clinvar/?term=SCV000210696
1122514	NC_000013.11:g.32319323T>A	Not Yet Reviewed	chr13:g.32319323:T>A		-	ClinVar	http://www.ncbi.nlm.nih.gov/clinvar/?term=SCV000942327
1131018	NC_000013.11:g.32337200T>G	Not Yet Reviewed	chr13:g.32337200:T>G		-	GnomAD	-
1121467	NC_000013.11:g.32316543A>G	Not Yet Reviewed	chr13:g.32316543:A>G		-	1000_Genomes,ClinVar,LOVD,ExAC,GnomAD,GnomADv3	http://www.ncbi.nlm.nih.gov/clinvar/?term=SCV005880568, http://www.ncbi.nlm.nih.gov/clinvar/?term=SCV000260976, http://www.ncbi.nlm.nih.gov/clinvar/?term=SCV000683799, http://www.ncbi.nlm.nih.gov/clinvar/?term=SCV000494409, http://www.ncbi.nlm.nih.gov/clinvar/?term=SCV002026070, http://www.ncbi.nlm.nih.gov/clinvar/?term=SCV000520550
1202013	NC_000013.11:g.32344573_32344575del	Not Yet Reviewed	chr13:g.32344571:CAAA>C		-	ClinVar	http://www.ncbi.nlm.nih.gov/clinvar/?term=SCV001483980
1197111	NC_000013.11:g.32326278dup	Pathogenic	chr13:g.32326277:G>GT		K172Efs*11	ENIGMA,ClinVar,LOVD	http://www.ncbi.nlm.nih.gov/clinvar/?term=SCV000109545, http://www.ncbi.nlm.nih.gov/clinvar/?term=SCV003196841, http://www.ncbi.nlm.nih.gov/clinvar/?term=SCV000277465, http://www.ncbi.nlm.nih.gov/clinvar/?term=SCV000300329
1141621	NC_000013.11:g.32351119T>G	Not Yet Reviewed	chr13:g.32351119:T>G		-	GnomADv3	-
1138186	NC_000013.11:g.32340996C>T	Not Yet Reviewed	chr13:g.32340996:C>T		-	ClinVar,GnomAD,GnomADv3	http://www.ncbi.nlm.nih.gov/clinvar/?term=SCV000935276, http://www.ncbi.nlm.nih.gov/clinvar/?term=SCV001187690, http://www.ncbi.nlm.nih.gov/clinvar/?term=SCV001734151, http://www.ncbi.nlm.nih.gov/clinvar/?term=SCV003847329, http://www.ncbi.nlm.nih.gov/clinvar/?term=SCV002536251, http://www.ncbi.nlm.nih.gov/clinvar/?term=SCV000919032
1205703	NC_000013.11:g.32377552T>A	Not Yet Reviewed	chr13:g.32377552:T>A		-	GnomADv3	-
1128003	NC_000013.11:g.32333015A>G	Not Yet Reviewed	chr13:g.32333015:A>G		-	ClinVar	http://www.ncbi.nlm.nih.gov/clinvar/?term=SCV002705839, http://www.ncbi.nlm.nih.gov/clinvar/?term=SCV004846928, http://www.ncbi.nlm.nih.gov/clinvar/?term=SCV003851464, http://www.ncbi.nlm.nih.gov/clinvar/?term=SCV000635165, http://www.ncbi.nlm.nih.gov/clinvar/?term=SCV000912415
1136331	NC_000013.11:g.32340080G>A	Not Yet Reviewed	chr13:g.32340080:G>A		-	ClinVar	http://www.ncbi.nlm.nih.gov/clinvar/?term=SCV001219367, http://www.ncbi.nlm.nih.gov/clinvar/?term=SCV003849051, http://www.ncbi.nlm.nih.gov/clinvar/?term=SCV000278367
1206417	NC_000013.11:g.32383307dup	Not Yet Reviewed	chr13:g.32383306:G>GC		-	GnomADv3	-
1137116	NC_000013.11:g.32340477C>T	Not Yet Reviewed	chr13:g.32340477:C>T		-	ClinVar	http://www.ncbi.nlm.nih.gov/clinvar/?term=SCV003313069, http://www.ncbi.nlm.nih.gov/clinvar/?term=SCV003850956
1136324	NC_000013.11:g.32340077C>T	Not Yet Reviewed	chr13:g.32340077:C>T		-	ClinVar	http://www.ncbi.nlm.nih.gov/clinvar/?term=SCV004005433
1131696	NC_000013.11:g.32337589T>A	Not Yet Reviewed	chr13:g.32337589:T>A		-	ClinVar	http://www.ncbi.nlm.nih.gov/clinvar/?term=SCV002611324
1152221	NC_000013.11:g.32378587G>A	Not Yet Reviewed	chr13:g.32378587:G>A		-	GnomAD,GnomADv3	-
1199877	NC_000013.11:g.32338590del	Not Yet Reviewed	chr13:g.32338589:AC>A		-	ClinVar	http://www.ncbi.nlm.nih.gov/clinvar/?term=SCV005843138
1125943	NC_000013.11:g.32330077G>A	Not Yet Reviewed	chr13:g.32330077:G>A		-	GnomAD,GnomADv3	-
1150242	NC_000013.11:g.32371798A>C	Not Yet Reviewed	chr13:g.32371798:A>C		-	GnomAD,GnomADv3	-
1135871	NC_000013.11:g.32339831G>C	Not Yet Reviewed	chr13:g.32339831:G>C		-	ClinVar	http://www.ncbi.nlm.nih.gov/clinvar/?term=SCV001217468, http://www.ncbi.nlm.nih.gov/clinvar/?term=SCV003848843
1198582	NC_000013.11:g.32336283del	Not Yet Reviewed	chr13:g.32336282:GT>G		-	ClinVar	http://www.ncbi.nlm.nih.gov/clinvar/?term=SCV002721214
1149287	NC_000013.11:g.32370381T>C	Not Yet Reviewed	chr13:g.32370381:T>C		-	GnomAD,GnomADv3	-
1205171	NC_000013.11:g.32370534A>T	Not Yet Reviewed	chr13:g.32370534:A>T		-	ClinVar,GnomAD,ENIGMA_BRCA12_Functional_Assays	http://www.ncbi.nlm.nih.gov/clinvar/?term=SCV005915687, http://www.ncbi.nlm.nih.gov/clinvar/?term=SCV002195599, http://www.ncbi.nlm.nih.gov/clinvar/?term=SCV000273466, http://www.ncbi.nlm.nih.gov/clinvar/?term=SCV000054350
1137727	NC_000013.11:g.32340772A>C	Not Yet Reviewed	chr13:g.32340772:A>C		-	ClinVar	http://www.ncbi.nlm.nih.gov/clinvar/?term=SCV002660250, http://www.ncbi.nlm.nih.gov/clinvar/?term=SCV003852506
1200401	NC_000013.11:g.32339442_32339445dup	Not Yet Reviewed	chr13:g.32339441:G>GGAAT		-	ClinVar	http://www.ncbi.nlm.nih.gov/clinvar/?term=SCV002641894
1128670	NC_000013.11:g.32333363C>G	Not Yet Reviewed	chr13:g.32333363:C>G		-	ClinVar	http://www.ncbi.nlm.nih.gov/clinvar/?term=SCV003846363, http://www.ncbi.nlm.nih.gov/clinvar/?term=SCV000883497
1157801	NC_000013.11:g.32396174A>G	Not Yet Reviewed	chr13:g.32396174:A>G		-	GnomADv3	-
1196710	NC_000013.11:g.32320449A>G	Not Yet Reviewed	chr13:g.32320449:A>G		-	GnomADv3	-
1122973	NC_000013.11:g.32321330C>G	Not Yet Reviewed	chr13:g.32321330:C>G		-	GnomADv3	-
1137465	NC_000013.11:g.32340646G>T	Not Yet Reviewed	chr13:g.32340646:G>T		-	ClinVar	http://www.ncbi.nlm.nih.gov/clinvar/?term=SCV001626896
1157472	NC_000013.11:g.32395626C>G	Not Yet Reviewed	chr13:g.32395626:C>G		-	GnomAD,GnomADv3	-
1128830	NC_000013.11:g.32333648T>A	Not Yet Reviewed	chr13:g.32333648:T>A		-	GnomADv3	-
1125861	NC_000013.11:g.32329726C>T	Not Yet Reviewed	chr13:g.32329726:C>T		-	1000_Genomes,GnomADv3	-
1134335	NC_000013.11:g.32339009G>A	Not Yet Reviewed	chr13:g.32339009:G>A		-	ClinVar	http://www.ncbi.nlm.nih.gov/clinvar/?term=SCV003851988, http://www.ncbi.nlm.nih.gov/clinvar/?term=SCV000814666
1154039	NC_000013.11:g.32381978G>A	Not Yet Reviewed	chr13:g.32381978:G>A		-	GnomAD,GnomADv3	-
1122042	NC_000013.11:g.32319057G>C	Not Yet Reviewed	chr13:g.32319057:G>C		-	ClinVar	http://www.ncbi.nlm.nih.gov/clinvar/?term=SCV000635534
1199303	NC_000013.11:g.32337695C>T	Not Yet Reviewed	chr13:g.32337695:C>T		-	ClinVar,LOVD,GnomADv3	http://www.ncbi.nlm.nih.gov/clinvar/?term=SCV001181464, http://www.ncbi.nlm.nih.gov/clinvar/?term=SCV000957324, http://www.ncbi.nlm.nih.gov/clinvar/?term=SCV005624391, http://www.ncbi.nlm.nih.gov/clinvar/?term=SCV005393886, http://www.ncbi.nlm.nih.gov/clinvar/?term=SCV004845146, http://www.ncbi.nlm.nih.gov/clinvar/?term=SCV003851876, http://www.ncbi.nlm.nih.gov/clinvar/?term=SCV000683549
1125780	NC_000013.11:g.32329482A>C	Not Yet Reviewed	chr13:g.32329482:A>C		-	ClinVar	http://www.ncbi.nlm.nih.gov/clinvar/?term=SCV001381762, http://www.ncbi.nlm.nih.gov/clinvar/?term=SCV000184101
1203401	NC_000013.11:g.32358678G>A	Not Yet Reviewed	chr13:g.32358678:G>A		-	GnomADv3	-
1200969	NC_000013.11:g.32340230_32340231delinsTTT	Not Yet Reviewed	chr13:g.32340230:AA>TTT		-	ClinVar	http://www.ncbi.nlm.nih.gov/clinvar/?term=SCV000936700, http://www.ncbi.nlm.nih.gov/clinvar/?term=SCV004186004
1124804	NC_000013.11:g.32326557T>G	Not Yet Reviewed	chr13:g.32326557:T>G		-	ClinVar	http://www.ncbi.nlm.nih.gov/clinvar/?term=SCV003267703, http://www.ncbi.nlm.nih.gov/clinvar/?term=SCV005419647, http://www.ncbi.nlm.nih.gov/clinvar/?term=SCV005102102
1198389	NC_000013.11:g.32333412_32333426del	Not Yet Reviewed	chr13:g.32333411:TAAATAGTACATATAG>T		-	GnomAD,GnomADv3	-
1148229	NC_000013.11:g.32367074A>G	Not Yet Reviewed	chr13:g.32367074:A>G		-	GnomADv3	-
1199695	NC_000013.11:g.32338312_32338315del	Pathogenic	chr13:g.32338309:AAATG>A		N1319Kfs*15	ENIGMA,ClinVar,LOVD,BIC	http://www.ncbi.nlm.nih.gov/clinvar/?term=SCV001583478, http://www.ncbi.nlm.nih.gov/clinvar/?term=SCV002623352, http://www.ncbi.nlm.nih.gov/clinvar/?term=SCV000300690, http://www.ncbi.nlm.nih.gov/clinvar/?term=SCV000146344
1207172	NC_000013.11:g.32395963_32395964insCTTTTTTTTTTTTTT	Not Yet Reviewed	chr13:g.32395960:C>CTTTCTTTTTTTTTTT		-	GnomADv3	-
1145275	NC_000013.11:g.32359839C>G	Not Yet Reviewed	chr13:g.32359839:C>G		-	GnomAD,GnomADv3	-
1199233	NC_000013.11:g.32337576_32337585del	Not Yet Reviewed	chr13:g.32337575:AGTAGTGTAGT>A		-	LOVD	-
1205522	NC_000013.11:g.32376290del	Not Yet Reviewed	chr13:g.32376288:CA>C		-	GnomADv3	-
1124827	NC_000013.11:g.32326569G>T	Not Yet Reviewed	chr13:g.32326569:G>T		-	ClinVar,LOVD,BIC,GnomAD	http://www.ncbi.nlm.nih.gov/clinvar/?term=SCV004846792, http://www.ncbi.nlm.nih.gov/clinvar/?term=SCV000072796, http://www.ncbi.nlm.nih.gov/clinvar/?term=SCV000489341, http://www.ncbi.nlm.nih.gov/clinvar/?term=SCV001269108, http://www.ncbi.nlm.nih.gov/clinvar/?term=SCV001269107, http://www.ncbi.nlm.nih.gov/clinvar/?term=SCV000147221, http://www.ncbi.nlm.nih.gov/clinvar/?term=SCV000216937, http://www.ncbi.nlm.nih.gov/clinvar/?term=SCV004361181, http://www.ncbi.nlm.nih.gov/clinvar/?term=SCV000917037, http://www.ncbi.nlm.nih.gov/clinvar/?term=SCV004170558
1159289	NC_000013.11:g.32398684A>G	Not Yet Reviewed	chr13:g.32398684:A>G		-	ClinVar	http://www.ncbi.nlm.nih.gov/clinvar/?term=SCV002646678, http://www.ncbi.nlm.nih.gov/clinvar/?term=SCV000906834, http://www.ncbi.nlm.nih.gov/clinvar/?term=SCV000518475, http://www.ncbi.nlm.nih.gov/clinvar/?term=SCV000262263
1202997	NC_000013.11:g.32356455_32356456insTA	Pathogenic	chr13:g.32356455:G>GTA		R2488Sfs*37	ENIGMA,ClinVar	http://www.ncbi.nlm.nih.gov/clinvar/?term=SCV000784159
1127498	NC_000013.11:g.32332746T>A	Not Yet Reviewed	chr13:g.32332746:T>A		-	ClinVar	http://www.ncbi.nlm.nih.gov/clinvar/?term=SCV003849952, http://www.ncbi.nlm.nih.gov/clinvar/?term=SCV002183853
1149066	NC_000013.11:g.32369351C>T	Not Yet Reviewed	chr13:g.32369351:C>T		-	GnomADv3	-
1148413	NC_000013.11:g.32367864A>G	Not Yet Reviewed	chr13:g.32367864:A>G		-	GnomADv3	-
1197478	NC_000013.11:g.32329484_32329487del	Pathogenic	chr13:g.32329483:TACTA>T		T225Lfs*4	ENIGMA,ClinVar,LOVD	http://www.ncbi.nlm.nih.gov/clinvar/?term=SCV000324490, http://www.ncbi.nlm.nih.gov/clinvar/?term=SCV000327508
1156783	NC_000013.11:g.32394469C>T	Not Yet Reviewed	chr13:g.32394469:C>T		-	GnomAD,GnomADv3	-
1199994	NC_000013.11:g.32338795T>G	Pathogenic	chr13:g.32338795:T>G		Y1480*	ENIGMA,ClinVar,LOVD	http://www.ncbi.nlm.nih.gov/clinvar/?term=SCV000327034, http://www.ncbi.nlm.nih.gov/clinvar/?term=SCV000282392, http://www.ncbi.nlm.nih.gov/clinvar/?term=SCV005910139, http://www.ncbi.nlm.nih.gov/clinvar/?term=SCV000902415, http://www.ncbi.nlm.nih.gov/clinvar/?term=SCV001588725, http://www.ncbi.nlm.nih.gov/clinvar/?term=SCV002632597, http://www.ncbi.nlm.nih.gov/clinvar/?term=SCV000279374
1125062	NC_000013.11:g.32327198A>G	Not Yet Reviewed	chr13:g.32327198:A>G		-	GnomAD,GnomADv3	-
1131092	NC_000013.11:g.32337250G>C	Not Yet Reviewed	chr13:g.32337250:G>C		-	ClinVar	http://www.ncbi.nlm.nih.gov/clinvar/?term=SCV003850216, http://www.ncbi.nlm.nih.gov/clinvar/?term=SCV000694643
1201026	NC_000013.11:g.32340314C>T	Pathogenic	chr13:g.32340314:C>T		Q1987*	ENIGMA,ClinVar,LOVD,BIC	http://www.ncbi.nlm.nih.gov/clinvar/?term=SCV000665940, http://www.ncbi.nlm.nih.gov/clinvar/?term=SCV001584606, http://www.ncbi.nlm.nih.gov/clinvar/?term=SCV005418179, http://www.ncbi.nlm.nih.gov/clinvar/?term=SCV002536190, http://www.ncbi.nlm.nih.gov/clinvar/?term=SCV000296644, http://www.ncbi.nlm.nih.gov/clinvar/?term=SCV000515786, http://www.ncbi.nlm.nih.gov/clinvar/?term=SCV000587814, http://www.ncbi.nlm.nih.gov/clinvar/?term=SCV000683744, http://www.ncbi.nlm.nih.gov/clinvar/?term=SCV000327315, http://www.ncbi.nlm.nih.gov/clinvar/?term=SCV000916871, http://www.ncbi.nlm.nih.gov/clinvar/?term=SCV000300956, http://www.ncbi.nlm.nih.gov/clinvar/?term=SCV000146739
1143448	NC_000013.11:g.32356043T>C	Not Yet Reviewed	chr13:g.32356043:T>C		-	GnomAD,GnomADv3	-
1132347	NC_000013.11:g.32337959A>G	Not Yet Reviewed	chr13:g.32337959:A>G		-	ClinVar,LOVD	http://www.ncbi.nlm.nih.gov/clinvar/?term=SCV002617415, http://www.ncbi.nlm.nih.gov/clinvar/?term=SCV003846732
1122143	NC_000013.11:g.32319106G>T	Pathogenic	chr13:g.32319106:G>T		E33*	ENIGMA,ClinVar,LOVD	http://www.ncbi.nlm.nih.gov/clinvar/?term=SCV000328170, http://www.ncbi.nlm.nih.gov/clinvar/?term=SCV003442089, http://www.ncbi.nlm.nih.gov/clinvar/?term=SCV000324794
1122877	NC_000013.11:g.32320836A>T	Not Yet Reviewed	chr13:g.32320836:A>T		-	GnomADv3	-
1149450	NC_000013.11:g.32370469C>T	Not Yet Reviewed	chr13:g.32370469:C>T		-	ClinVar	http://www.ncbi.nlm.nih.gov/clinvar/?term=SCV002222817
1207570	NC_000013.11:g.32398575_32398583del	Not Yet Reviewed	chr13:g.32398573:TCTGGTTCAA>T		-	ClinVar	http://www.ncbi.nlm.nih.gov/clinvar/?term=SCV005888902
1199510	NC_000013.11:g.32338038delinsGG	Pathogenic	chr13:g.32338038:A>GG		N1228Rfs*5	ENIGMA,ClinVar	http://www.ncbi.nlm.nih.gov/clinvar/?term=SCV005915517, http://www.ncbi.nlm.nih.gov/clinvar/?term=SCV000591873, http://www.ncbi.nlm.nih.gov/clinvar/?term=SCV000783796
1207612	NC_000013.11:g.32398689del	Not Yet Reviewed	chr13:g.32398686:CA>C		-	ClinVar,BIC	http://www.ncbi.nlm.nih.gov/clinvar/?term=SCV000608684, http://www.ncbi.nlm.nih.gov/clinvar/?term=SCV005848142, http://www.ncbi.nlm.nih.gov/clinvar/?term=SCV005425878, http://www.ncbi.nlm.nih.gov/clinvar/?term=SCV000719024, http://www.ncbi.nlm.nih.gov/clinvar/?term=SCV000145764, http://www.ncbi.nlm.nih.gov/clinvar/?term=SCV002321104, http://www.ncbi.nlm.nih.gov/clinvar/?term=SCV000666141, http://www.ncbi.nlm.nih.gov/clinvar/?term=SCV002047984, http://www.ncbi.nlm.nih.gov/clinvar/?term=SCV000053909
1133307	NC_000013.11:g.32338472A>G	Not Yet Reviewed	chr13:g.32338472:A>G		-	ClinVar,LOVD,ExAC,GnomAD	http://www.ncbi.nlm.nih.gov/clinvar/?term=SCV000549630, http://www.ncbi.nlm.nih.gov/clinvar/?term=SCV004005519, http://www.ncbi.nlm.nih.gov/clinvar/?term=SCV003848694
1124880	NC_000013.11:g.32326592C>G	Not Yet Reviewed	chr13:g.32326592:C>G		-	ClinVar	http://www.ncbi.nlm.nih.gov/clinvar/?term=SCV005028104
1141786	NC_000013.11:g.32351784A>G	Not Yet Reviewed	chr13:g.32351784:A>G		-	1000_Genomes,GnomADv3	-
1142671	NC_000013.11:g.32354972C>T	Not Yet Reviewed	chr13:g.32354972:C>T		-	ClinVar	http://www.ncbi.nlm.nih.gov/clinvar/?term=SCV000216257
1204625	NC_000013.11:g.32367278del	Not Yet Reviewed	chr13:g.32367272:TA>T		-	GnomADv3	-
1138627	NC_000013.11:g.32341214C>T	Not Yet Reviewed	chr13:g.32341214:C>T		-	ClinVar	http://www.ncbi.nlm.nih.gov/clinvar/?term=SCV004301361
1154389	NC_000013.11:g.32383397G>A	Not Yet Reviewed	chr13:g.32383397:G>A		-	GnomADv3	-
1205517	NC_000013.11:g.32376211G>T	Not Yet Reviewed	chr13:g.32376211:G>T		-	GnomADv3	-
1140504	NC_000013.11:g.32347088A>G	Not Yet Reviewed	chr13:g.32347088:A>G		-	GnomAD,GnomADv3	-
1128121	NC_000013.11:g.32333072G>T	Pathogenic	chr13:g.32333072:G>T		E532*	ENIGMA,ClinVar,LOVD	http://www.ncbi.nlm.nih.gov/clinvar/?term=SCV000324006, http://www.ncbi.nlm.nih.gov/clinvar/?term=SCV000326574
1150464	NC_000013.11:g.32372889G>C	Not Yet Reviewed	chr13:g.32372889:G>C		-	GnomADv3	-
1121237	NC_000013.11:g.32316412T>C	Not Yet Reviewed	chr13:g.32316412:T>C		-	ClinVar,ExAC,GnomAD	http://www.ncbi.nlm.nih.gov/clinvar/?term=SCV004243592, http://www.ncbi.nlm.nih.gov/clinvar/?term=SCV001085316, http://www.ncbi.nlm.nih.gov/clinvar/?term=SCV000688678
1136144	NC_000013.11:g.32339986C>T	Likely benign	chr13:g.32339986:C>T		N1877=	ENIGMA,ClinVar,ExAC,ESP,GnomAD,GnomADv3	http://www.ncbi.nlm.nih.gov/clinvar/?term=SCV005348956, http://www.ncbi.nlm.nih.gov/clinvar/?term=SCV000214412, http://www.ncbi.nlm.nih.gov/clinvar/?term=SCV004846610, http://www.ncbi.nlm.nih.gov/clinvar/?term=SCV000560433, http://www.ncbi.nlm.nih.gov/clinvar/?term=SCV004219695, http://www.ncbi.nlm.nih.gov/clinvar/?term=SCV000683717, http://www.ncbi.nlm.nih.gov/clinvar/?term=SCV000694884, http://www.ncbi.nlm.nih.gov/clinvar/?term=SCV000578670, http://www.ncbi.nlm.nih.gov/clinvar/?term=SCV000512369
1159347	NC_000013.11:g.32398726G>C	Not Yet Reviewed	chr13:g.32398726:G>C		-	ClinVar	http://www.ncbi.nlm.nih.gov/clinvar/?term=SCV001567910, http://www.ncbi.nlm.nih.gov/clinvar/?term=SCV000608252, http://www.ncbi.nlm.nih.gov/clinvar/?term=SCV001360052
1125526	NC_000013.11:g.32328640G>A	Benign / Little Clinical Significance	chr13:g.32328640:G>A		?	ENIGMA,1000_Genomes,ClinVar,LOVD,GnomAD,GnomADv3	http://www.ncbi.nlm.nih.gov/clinvar/?term=SCV000244986
1138448	NC_000013.11:g.32341120A>C	Not Yet Reviewed	chr13:g.32341120:A>C		-	ClinVar	http://www.ncbi.nlm.nih.gov/clinvar/?term=SCV004370362
1136407	NC_000013.11:g.32340114T>G	Not Yet Reviewed	chr13:g.32340114:T>G		-	ClinVar	http://www.ncbi.nlm.nih.gov/clinvar/?term=SCV004384691
1124589	NC_000013.11:g.32326277G>A	Not Yet Reviewed	chr13:g.32326277:G>A		-	GnomAD	-
1201604	NC_000013.11:g.32341057del	Pathogenic	chr13:g.32341053:CT>C		F2234Lfs*7	ENIGMA,ClinVar,LOVD	http://www.ncbi.nlm.nih.gov/clinvar/?term=SCV000301097, http://www.ncbi.nlm.nih.gov/clinvar/?term=SCV000184271
1157191	NC_000013.11:g.32394851C>G	Not Yet Reviewed	chr13:g.32394851:C>G		-	ClinVar	http://www.ncbi.nlm.nih.gov/clinvar/?term=SCV001343584
1126041	NC_000013.11:g.32330518G>T	Not Yet Reviewed	chr13:g.32330518:G>T		-	GnomADv3	-
1136576	NC_000013.11:g.32340197T>C	Not Yet Reviewed	chr13:g.32340197:T>C		-	ClinVar	http://www.ncbi.nlm.nih.gov/clinvar/?term=SCV004469986
1126043	NC_000013.11:g.32330521C>T	Not Yet Reviewed	chr13:g.32330521:C>T		-	GnomADv3	-
1125974	NC_000013.11:g.32330180T>C	Not Yet Reviewed	chr13:g.32330180:T>C		-	GnomADv3	-
1143586	NC_000013.11:g.32356420T>C	Not Yet Reviewed	chr13:g.32356420:T>C		-	ClinVar	http://www.ncbi.nlm.nih.gov/clinvar/?term=SCV001652097, http://www.ncbi.nlm.nih.gov/clinvar/?term=SCV000184177
1205148	NC_000013.11:g.32370503_32371631dup	Not Yet Reviewed	chr13:g.32370501:G>GATGGAGGAAATGTTGGTTGTGTTGATGTAATTATTCAAAGAGCATACCCTATACAGGTATGATGTATTCTTGAAACTTACCATATATTTCTTTCTTTTGATACAATTAATTTGTTTGTTTGTTTGAGATGGAGTTTCGGTCTCTTGCCCAGGCTGGAGTGCAATGGCGTGATCTTGGTTCACTGCAGCCTCCACCTCCCGGGTTCAAGTGATTCTCCTGCCTCAGCCTCTCAAGTAGCTGAGCCACCACACCTGGCTAATTTTGTATTTTTGGTAGAGAAGGGGTTTCATCATGTTGGTCAGGCTGATCTCGAACTCCTGACCTCAGGTGATCCACTAATCTCAGCCTCCCAAAGTTCTGGGATTACAGATGTGAGCCACTGTGCCTGGCCTGATACAATTAACTTGAATGTTATATATGTGACTTTTTTGGTGTGTGTAACACATTATTACAGTGGATGGAGAAGACATCATCTGGATTATACATATTTCGCAATGAAAGAGAGGAAGAAAAGGAAGCAGCAAAATATGTGGAGGCCCAACAAAAGAGACTAGAAGCCTTATTCACTAAAATTCAGGAGGAATTTGAAGAACATGAAGGTAAAATTAGTTATATGGTACACATTGTTATTTCTAATATGAGAACAAAGTCTTAGAGACTTTGAATTTAACATTTTTAATGAGTAAATTGTTTTTATTTTGAGTAGTAAATTGACTTTATTTTTTAGTATCTAGGGTATTCTTTTTTGGTGTTAGACAAAGAATAGCAACAAGGGACAGAAATATCAGGTCTAAGCCATTTGTAATATTTTTCCTGAATTCTTACCTATATGATGTGGCTTTTGCATTTTTGTCATGGTAGTTATTAGCTTTCATGTGTTATTATGCCTGGAACTAGGACCTATTGTGGTGTCAATTTTAATATTAAAAATCATGGTGTTTTGATGTTTATATGACATAAATTTTATTTTTTCGTATCTCCCTTTTGTTGTTGCTGAAGATTTTATGTTTTTCTGCATTTCCTCATGATTTATATAGATGTAACATGTTCTATAGGACATGTAATTTACATGTCCTATAGAACTATAAGTTACATGTCCTATAGAACTTACAGTTCTATAGTTATCTGC		-	ClinVar	http://www.ncbi.nlm.nih.gov/clinvar/?term=SCV002678376
1121104	NC_000013.11:g.32315966T>C	Not Yet Reviewed	chr13:g.32315966:T>C		-	GnomAD,GnomADv3	-
1156256	NC_000013.11:g.32391886C>T	Not Yet Reviewed	chr13:g.32391886:C>T		-	1000_Genomes,GnomADv3	-
1201160	NC_000013.11:g.32340505_32340508dup	Not Yet Reviewed	chr13:g.32340503:G>GTAAA		-	ClinVar	http://www.ncbi.nlm.nih.gov/clinvar/?term=SCV004811923
1198216	NC_000013.11:g.32333183_32333184del	Pathogenic	chr13:g.32333178:CCA>C		Q569Efs*20	ENIGMA,ClinVar,LOVD	http://www.ncbi.nlm.nih.gov/clinvar/?term=SCV001582636, http://www.ncbi.nlm.nih.gov/clinvar/?term=SCV004213642, http://www.ncbi.nlm.nih.gov/clinvar/?term=SCV000324016, http://www.ncbi.nlm.nih.gov/clinvar/?term=SCV000326594
1202034	NC_000013.11:g.32344647C>A	Not Yet Reviewed	chr13:g.32344647:C>A		-	ClinVar,GnomAD	http://www.ncbi.nlm.nih.gov/clinvar/?term=SCV001746174, http://www.ncbi.nlm.nih.gov/clinvar/?term=SCV000635545, http://www.ncbi.nlm.nih.gov/clinvar/?term=SCV000661303, http://www.ncbi.nlm.nih.gov/clinvar/?term=SCV000210407
1148293	NC_000013.11:g.32367334G>A	Not Yet Reviewed	chr13:g.32367334:G>A		-	GnomADv3	-
1206102	NC_000013.11:g.32379980_32379981dup	Not Yet Reviewed	chr13:g.32379978:A>ATG		-	GnomADv3	-
1139315	NC_000013.11:g.32343563T>A	Not Yet Reviewed	chr13:g.32343563:T>A		-	GnomADv3	-
1205707	NC_000013.11:g.32377567_32377568del	Not Yet Reviewed	chr13:g.32377566:GGC>G		-	GnomADv3	-
1128955	NC_000013.11:g.32334207C>T	Not Yet Reviewed	chr13:g.32334207:C>T		-	GnomADv3	-
1143645	NC_000013.11:g.32356457G>T	Not Yet Reviewed	chr13:g.32356457:G>T		-	ClinVar,GnomAD,GnomADv3,ENIGMA_BRCA12_Functional_Assays	http://www.ncbi.nlm.nih.gov/clinvar/?term=SCV001219633
1132037	NC_000013.11:g.32337784A>G	Not Yet Reviewed	chr13:g.32337784:A>G		-	LOVD	-
1126354	NC_000013.11:g.32331029T>C	Not Yet Reviewed	chr13:g.32331029:T>C		-	ClinVar	http://www.ncbi.nlm.nih.gov/clinvar/?term=SCV001531026
1202397	NC_000013.11:g.32349331_32349332dup	Not Yet Reviewed	chr13:g.32349322:C>CAA		-	GnomAD,GnomADv3	-
1126066	NC_000013.11:g.32330703C>T	Not Yet Reviewed	chr13:g.32330703:C>T		-	GnomADv3	-
1158003	NC_000013.11:g.32396918T>A	Not Yet Reviewed	chr13:g.32396918:T>A		-	ClinVar	http://www.ncbi.nlm.nih.gov/clinvar/?term=SCV000054436, http://www.ncbi.nlm.nih.gov/clinvar/?term=SCV001180822
1141531	NC_000013.11:g.32350858G>A	Not Yet Reviewed	chr13:g.32350858:G>A		-	GnomADv3	-
1129153	NC_000013.11:g.32335103G>A	Not Yet Reviewed	chr13:g.32335103:G>A		-	1000_Genomes,GnomAD,GnomADv3	-
1154165	NC_000013.11:g.32382442A>G	Not Yet Reviewed	chr13:g.32382442:A>G		-	GnomADv3	-
1134139	NC_000013.11:g.32338909A>G	Likely benign	chr13:g.32338909:A>G		E1518=	ENIGMA,1000_Genomes,ClinVar,ExAC,GnomAD,GnomADv3	http://www.ncbi.nlm.nih.gov/clinvar/?term=SCV003011340, http://www.ncbi.nlm.nih.gov/clinvar/?term=SCV002637253, http://www.ncbi.nlm.nih.gov/clinvar/?term=SCV000579166
1150847	NC_000013.11:g.32374482A>G	Not Yet Reviewed	chr13:g.32374482:A>G		-	GnomADv3	-
1197234	NC_000013.11:g.32327305A>G	Not Yet Reviewed	chr13:g.32327305:A>G		-	GnomADv3	-
1158794	NC_000013.11:g.32398350A>G	Likely benign	chr13:g.32398350:A>G		L3279=	ENIGMA,ClinVar,GnomAD	http://www.ncbi.nlm.nih.gov/clinvar/?term=SCV000213873, http://www.ncbi.nlm.nih.gov/clinvar/?term=SCV000489416, http://www.ncbi.nlm.nih.gov/clinvar/?term=SCV000600878, http://www.ncbi.nlm.nih.gov/clinvar/?term=SCV000906826, http://www.ncbi.nlm.nih.gov/clinvar/?term=SCV000210693, http://www.ncbi.nlm.nih.gov/clinvar/?term=SCV000695274, http://www.ncbi.nlm.nih.gov/clinvar/?term=SCV000578523, http://www.ncbi.nlm.nih.gov/clinvar/?term=SCV000560426
1149856	NC_000013.11:g.32370994C>T	Not Yet Reviewed	chr13:g.32370994:C>T		-	ClinVar,GnomADv3	http://www.ncbi.nlm.nih.gov/clinvar/?term=SCV001637820, http://www.ncbi.nlm.nih.gov/clinvar/?term=SCV005727128, http://www.ncbi.nlm.nih.gov/clinvar/?term=SCV001179130, http://www.ncbi.nlm.nih.gov/clinvar/?term=SCV004846033
1202657	NC_000013.11:g.32354261_32354263del	Not Yet Reviewed	chr13:g.32354258:TTTA>T		-	GnomADv3	-
1203005	NC_000013.11:g.32356462A>G	Not Yet Reviewed	chr13:g.32356462:A>G		-	ClinVar,LOVD	http://www.ncbi.nlm.nih.gov/clinvar/?term=SCV001188866, http://www.ncbi.nlm.nih.gov/clinvar/?term=SCV000822665, http://www.ncbi.nlm.nih.gov/clinvar/?term=SCV005625284, http://www.ncbi.nlm.nih.gov/clinvar/?term=SCV004834916, http://www.ncbi.nlm.nih.gov/clinvar/?term=SCV000516586
1150081	NC_000013.11:g.32371116T>A	Not Yet Reviewed	chr13:g.32371116:T>A		-	LOVD	-
1123220	NC_000013.11:g.32322530G>A	Not Yet Reviewed	chr13:g.32322530:G>A		-	GnomAD,GnomADv3	-
1129021	NC_000013.11:g.32334544T>C	Not Yet Reviewed	chr13:g.32334544:T>C		-	1000_Genomes,GnomAD,GnomADv3	-
1139369	NC_000013.11:g.32343786A>C	Not Yet Reviewed	chr13:g.32343786:A>C		-	GnomADv3	-
1135935	NC_000013.11:g.32339870G>A	Not Yet Reviewed	chr13:g.32339870:G>A		-	ClinVar,LOVD	http://www.ncbi.nlm.nih.gov/clinvar/?term=SCV000759138, http://www.ncbi.nlm.nih.gov/clinvar/?term=SCV003848881, http://www.ncbi.nlm.nih.gov/clinvar/?term=SCV000668718
1156639	NC_000013.11:g.32393754G>A	Not Yet Reviewed	chr13:g.32393754:G>A		-	GnomADv3	-
1124907	NC_000013.11:g.32326610A>G	Not Yet Reviewed	chr13:g.32326610:A>G		-	ClinVar,GnomADv3	http://www.ncbi.nlm.nih.gov/clinvar/?term=SCV004034373, http://www.ncbi.nlm.nih.gov/clinvar/?term=SCV000817796, http://www.ncbi.nlm.nih.gov/clinvar/?term=SCV002655937, http://www.ncbi.nlm.nih.gov/clinvar/?term=SCV001271317, http://www.ncbi.nlm.nih.gov/clinvar/?term=SCV001271316
1200812	NC_000013.11:g.32340025G>A	Not Yet Reviewed	chr13:g.32340025:G>A		-	ClinVar	http://www.ncbi.nlm.nih.gov/clinvar/?term=SCV004037220, http://www.ncbi.nlm.nih.gov/clinvar/?term=SCV005734694
1158642	NC_000013.11:g.32398249G>A	Not Yet Reviewed	chr13:g.32398249:G>A		-	ClinVar	http://www.ncbi.nlm.nih.gov/clinvar/?term=SCV000665962
1158239	NC_000013.11:g.32397095A>G	Not Yet Reviewed	chr13:g.32397095:A>G		-	GnomADv3	-
1203363	NC_000013.11:g.32358475_32358476insA	Not Yet Reviewed	chr13:g.32358475:T>TA		-	GnomADv3	-
1127866	NC_000013.11:g.32332938C>A	Not Yet Reviewed	chr13:g.32332938:C>A		-	ClinVar,LOVD,exLOVD,ExAC,ESP,BIC,GnomAD,GnomADv3	http://www.ncbi.nlm.nih.gov/clinvar/?term=SCV000186579, http://www.ncbi.nlm.nih.gov/clinvar/?term=SCV004244218, http://www.ncbi.nlm.nih.gov/clinvar/?term=SCV003851406, http://www.ncbi.nlm.nih.gov/clinvar/?term=SCV000220591, http://www.ncbi.nlm.nih.gov/clinvar/?term=SCV002533233, http://www.ncbi.nlm.nih.gov/clinvar/?term=SCV000591745, http://www.ncbi.nlm.nih.gov/clinvar/?term=SCV000910624, http://www.ncbi.nlm.nih.gov/clinvar/?term=SCV000679708, http://www.ncbi.nlm.nih.gov/clinvar/?term=SCV000145875, http://www.ncbi.nlm.nih.gov/clinvar/?term=SCV000602832, http://www.ncbi.nlm.nih.gov/clinvar/?term=SCV002550279, http://www.ncbi.nlm.nih.gov/clinvar/?term=SCV000071825, http://www.ncbi.nlm.nih.gov/clinvar/?term=SCV000210560, http://www.ncbi.nlm.nih.gov/clinvar/?term=SCV002068640, http://www.ncbi.nlm.nih.gov/clinvar/?term=SCV001273003, http://www.ncbi.nlm.nih.gov/clinvar/?term=SCV001266758, http://www.ncbi.nlm.nih.gov/clinvar/?term=SCV000805653, http://www.ncbi.nlm.nih.gov/clinvar/?term=SCV000053927
1152146	NC_000013.11:g.32378206A>C	Not Yet Reviewed	chr13:g.32378206:A>C		-	GnomADv3	-
1158807	NC_000013.11:g.32398358C>T	Not Yet Reviewed	chr13:g.32398358:C>T		-	LOVD	-
1132896	NC_000013.11:g.32338256A>G	Not Yet Reviewed	chr13:g.32338256:A>G		-	ClinVar	http://www.ncbi.nlm.nih.gov/clinvar/?term=SCV005735118, http://www.ncbi.nlm.nih.gov/clinvar/?term=SCV004063305
1130766	NC_000013.11:g.32337050A>G	Not Yet Reviewed	chr13:g.32337050:A>G		-	1000_Genomes,ClinVar,LOVD,ExAC,GnomAD,GnomADv3	http://www.ncbi.nlm.nih.gov/clinvar/?term=SCV000759050, http://www.ncbi.nlm.nih.gov/clinvar/?term=SCV003850075, http://www.ncbi.nlm.nih.gov/clinvar/?term=SCV001469668, http://www.ncbi.nlm.nih.gov/clinvar/?term=SCV000277976, http://www.ncbi.nlm.nih.gov/clinvar/?term=SCV000267753
1137774	NC_000013.11:g.32340793T>G	Not Yet Reviewed	chr13:g.32340793:T>G		-	ClinVar	http://www.ncbi.nlm.nih.gov/clinvar/?term=SCV000683782, http://www.ncbi.nlm.nih.gov/clinvar/?term=SCV003852525
1132574	NC_000013.11:g.32338083A>C	Not Yet Reviewed	chr13:g.32338083:A>C		-	ClinVar	http://www.ncbi.nlm.nih.gov/clinvar/?term=SCV003922444
1204170	NC_000013.11:g.32365137del	Not Yet Reviewed	chr13:g.32365109:CT>C		-	GnomADv3	-
1207341	NC_000013.11:g.32396946_32396959dup	Pathogenic	chr13:g.32396944:T>TACTGCATGCAAATG		P3189Cfs*33	ENIGMA,ClinVar,LOVD	http://www.ncbi.nlm.nih.gov/clinvar/?term=SCV000324785, http://www.ncbi.nlm.nih.gov/clinvar/?term=SCV000328153
1201958	NC_000013.11:g.32344166del	Not Yet Reviewed	chr13:g.32344165:TG>T		-	GnomAD,GnomADv3	-
1142017	NC_000013.11:g.32352634A>C	Not Yet Reviewed	chr13:g.32352634:A>C		-	GnomADv3	-
1139035	NC_000013.11:g.32342312G>A	Not Yet Reviewed	chr13:g.32342312:G>A		-	GnomADv3	-
1157217	NC_000013.11:g.32394867G>A	Not Yet Reviewed	chr13:g.32394867:G>A		-	ClinVar	http://www.ncbi.nlm.nih.gov/clinvar/?term=SCV003204937, http://www.ncbi.nlm.nih.gov/clinvar/?term=SCV004832218
1130737	NC_000013.11:g.32337034A>G	Not Yet Reviewed	chr13:g.32337034:A>G		-	ClinVar,LOVD	http://www.ncbi.nlm.nih.gov/clinvar/?term=SCV001227820, http://www.ncbi.nlm.nih.gov/clinvar/?term=SCV004845045, http://www.ncbi.nlm.nih.gov/clinvar/?term=SCV000600519, http://www.ncbi.nlm.nih.gov/clinvar/?term=SCV001363202, http://www.ncbi.nlm.nih.gov/clinvar/?term=SCV000911755, http://www.ncbi.nlm.nih.gov/clinvar/?term=SCV000217866
1124430	NC_000013.11:g.32326143T>A	Not Yet Reviewed	chr13:g.32326143:T>A		-	ClinVar	http://www.ncbi.nlm.nih.gov/clinvar/?term=SCV004243792, http://www.ncbi.nlm.nih.gov/clinvar/?term=SCV000661352
1156576	NC_000013.11:g.32393436A>G	Not Yet Reviewed	chr13:g.32393436:A>G		-	GnomADv3	-
1141321	NC_000013.11:g.32349993T>A	Not Yet Reviewed	chr13:g.32349993:T>A		-	GnomADv3	-
1145282	NC_000013.11:g.32359863T>G	Not Yet Reviewed	chr13:g.32359863:T>G		-	GnomADv3	-
1197355	NC_000013.11:g.32327836G>T	Not Yet Reviewed	chr13:g.32327836:G>T		-	GnomADv3	-
1137359	NC_000013.11:g.32340601A>C	Not Yet Reviewed	chr13:g.32340601:A>C		-	ClinVar	http://www.ncbi.nlm.nih.gov/clinvar/?term=SCV002658265, http://www.ncbi.nlm.nih.gov/clinvar/?term=SCV003852354, http://www.ncbi.nlm.nih.gov/clinvar/?term=SCV000549813
1146638	NC_000013.11:g.32363331G>A	Not Yet Reviewed	chr13:g.32363331:G>A		-	ClinVar,LOVD	http://www.ncbi.nlm.nih.gov/clinvar/?term=SCV005815725, http://www.ncbi.nlm.nih.gov/clinvar/?term=SCV005058993, http://www.ncbi.nlm.nih.gov/clinvar/?term=SCV004845607, http://www.ncbi.nlm.nih.gov/clinvar/?term=SCV001357409
1204723	NC_000013.11:g.32368006_32368037dup	Not Yet Reviewed	chr13:g.32368001:C>CTTTTTTTTTTTTTTTTTTTTTTTTTTTTTTTT		-	GnomADv3	-
1135958	NC_000013.11:g.32339884A>T	Likely benign	chr13:g.32339884:A>T		A1843=	ENIGMA,ClinVar,LOVD,ExAC,GnomAD	http://www.ncbi.nlm.nih.gov/clinvar/?term=SCV000759407, http://www.ncbi.nlm.nih.gov/clinvar/?term=SCV000661185, http://www.ncbi.nlm.nih.gov/clinvar/?term=SCV000688931, http://www.ncbi.nlm.nih.gov/clinvar/?term=SCV000694876, http://www.ncbi.nlm.nih.gov/clinvar/?term=SCV004846591, http://www.ncbi.nlm.nih.gov/clinvar/?term=SCV002047149, http://www.ncbi.nlm.nih.gov/clinvar/?term=SCV000578879
1153370	NC_000013.11:g.32380065A>G	Not Yet Reviewed	chr13:g.32380065:A>G		-	ClinVar,GnomADv3	http://www.ncbi.nlm.nih.gov/clinvar/?term=SCV001486695
1128815	NC_000013.11:g.32333578T>G	Not Yet Reviewed	chr13:g.32333578:T>G		-	GnomADv3	-
1153506	NC_000013.11:g.32380135G>A	Not Yet Reviewed	chr13:g.32380135:G>A		-	ClinVar,GnomADv3	http://www.ncbi.nlm.nih.gov/clinvar/?term=SCV005551953, http://www.ncbi.nlm.nih.gov/clinvar/?term=SCV000720350
1204478	NC_000013.11:g.32365768G>T	Not Yet Reviewed	chr13:g.32365768:G>T		-	GnomAD,GnomADv3	-
1197524	NC_000013.11:g.32330907T>C	Not Yet Reviewed	chr13:g.32330907:T>C		-	ClinVar,ExAC,GnomAD	http://www.ncbi.nlm.nih.gov/clinvar/?term=SCV006055096, http://www.ncbi.nlm.nih.gov/clinvar/?term=SCV001678520
1149102	NC_000013.11:g.32369513A>G	Not Yet Reviewed	chr13:g.32369513:A>G		-	GnomADv3	-
1146177	NC_000013.11:g.32362683C>T	Not Yet Reviewed	chr13:g.32362683:C>T		-	ClinVar	http://www.ncbi.nlm.nih.gov/clinvar/?term=SCV004378982, http://www.ncbi.nlm.nih.gov/clinvar/?term=SCV005548700, http://www.ncbi.nlm.nih.gov/clinvar/?term=SCV004845579, http://www.ncbi.nlm.nih.gov/clinvar/?term=SCV001339507
1144411	NC_000013.11:g.32357850G>T	Not Yet Reviewed	chr13:g.32357850:G>T		-	ClinVar	http://www.ncbi.nlm.nih.gov/clinvar/?term=SCV001554287
1157857	NC_000013.11:g.32396449A>G	Benign / Little Clinical Significance	chr13:g.32396449:A>G		?	ENIGMA,1000_Genomes,ClinVar,LOVD,GnomAD,GnomADv3	http://www.ncbi.nlm.nih.gov/clinvar/?term=SCV000245304
1125551	NC_000013.11:g.32328792C>T	Not Yet Reviewed	chr13:g.32328792:C>T		-	GnomADv3	-
1153515	NC_000013.11:g.32380138A>G	Not Yet Reviewed	chr13:g.32380138:A>G		-	ClinVar	http://www.ncbi.nlm.nih.gov/clinvar/?term=SCV004220643, http://www.ncbi.nlm.nih.gov/clinvar/?term=SCV000549770
1126024	NC_000013.11:g.32330400A>G	Not Yet Reviewed	chr13:g.32330400:A>G		-	GnomADv3	-
1150452	NC_000013.11:g.32372831T>A	Not Yet Reviewed	chr13:g.32372831:T>A		-	GnomAD,GnomADv3	-
1199046	NC_000013.11:g.32337238del	Not Yet Reviewed	chr13:g.32337237:AG>A		-	ClinVar	http://www.ncbi.nlm.nih.gov/clinvar/?term=SCV000955633
1202541	NC_000013.11:g.32350761_32350762del	Not Yet Reviewed	chr13:g.32350752:CAA>C		-	GnomADv3	-
1132444	NC_000013.11:g.32338017C>G	Not Yet Reviewed	chr13:g.32338017:C>G		-	ClinVar	http://www.ncbi.nlm.nih.gov/clinvar/?term=SCV003334161, http://www.ncbi.nlm.nih.gov/clinvar/?term=SCV003846773
1203461	NC_000013.11:g.32359195C>A	Not Yet Reviewed	chr13:g.32359195:C>A		-	GnomADv3	-
1152218	NC_000013.11:g.32378577C>T	Not Yet Reviewed	chr13:g.32378577:C>T		-	GnomADv3	-
1137451	NC_000013.11:g.32340642C>T	Not Yet Reviewed	chr13:g.32340642:C>T		-	ClinVar	http://www.ncbi.nlm.nih.gov/clinvar/?term=SCV001511572, http://www.ncbi.nlm.nih.gov/clinvar/?term=SCV004836368, http://www.ncbi.nlm.nih.gov/clinvar/?term=SCV003852394
1139554	NC_000013.11:g.32344457A>G	Not Yet Reviewed	chr13:g.32344457:A>G		-	GnomADv3	-
1202629	NC_000013.11:g.32352834T>C	Not Yet Reviewed	chr13:g.32352834:T>C		-	GnomADv3	-
1124505	NC_000013.11:g.32326230T>C	Not Yet Reviewed	chr13:g.32326230:T>C		-	ClinVar	http://www.ncbi.nlm.nih.gov/clinvar/?term=SCV001685098
1123582	NC_000013.11:g.32323935G>C	Not Yet Reviewed	chr13:g.32323935:G>C		-	1000_Genomes,GnomADv3	-
1201903	NC_000013.11:g.32343662C>T	Not Yet Reviewed	chr13:g.32343662:C>T		-	GnomADv3	-
1147125	NC_000013.11:g.32363928C>T	Not Yet Reviewed	chr13:g.32363928:C>T		-	1000_Genomes,GnomAD,GnomADv3	-
1205123	NC_000013.11:g.32370473del	Not Yet Reviewed	chr13:g.32370469:CT>C		-	ClinVar	http://www.ncbi.nlm.nih.gov/clinvar/?term=SCV000940415
1124969	NC_000013.11:g.32326697A>G	Not Yet Reviewed	chr13:g.32326697:A>G		-	LOVD	-
1135822	NC_000013.11:g.32339805C>T	Not Yet Reviewed	chr13:g.32339805:C>T		-	ClinVar,LOVD	http://www.ncbi.nlm.nih.gov/clinvar/?term=SCV004513887, http://www.ncbi.nlm.nih.gov/clinvar/?term=SCV003848823, http://www.ncbi.nlm.nih.gov/clinvar/?term=SCV000912288
1159096	NC_000013.11:g.32398562A>G	Not Yet Reviewed	chr13:g.32398562:A>G		-	ClinVar	http://www.ncbi.nlm.nih.gov/clinvar/?term=SCV000933079, http://www.ncbi.nlm.nih.gov/clinvar/?term=SCV002706539, http://www.ncbi.nlm.nih.gov/clinvar/?term=SCV004846257, http://www.ncbi.nlm.nih.gov/clinvar/?term=SCV004813745, http://www.ncbi.nlm.nih.gov/clinvar/?term=SCV000683391
1204117	NC_000013.11:g.32365135_32365137dup	Not Yet Reviewed	chr13:g.32365109:C>CTTT		-	GnomADv3	-
1139229	NC_000013.11:g.32343173T>C	Not Yet Reviewed	chr13:g.32343173:T>C		-	GnomAD,GnomADv3	-
1137978	NC_000013.11:g.32340884A>T	Not Yet Reviewed	chr13:g.32340884:A>T		-	ClinVar	http://www.ncbi.nlm.nih.gov/clinvar/?term=SCV005877190, http://www.ncbi.nlm.nih.gov/clinvar/?term=SCV003852605, http://www.ncbi.nlm.nih.gov/clinvar/?term=SCV001342697
1139573	NC_000013.11:g.32344502A>G	Not Yet Reviewed	chr13:g.32344502:A>G		-	LOVD	-
1121058	NC_000013.11:g.32315801G>A	Not Yet Reviewed	chr13:g.32315801:G>A		-	GnomAD,GnomADv3	-
1207581	NC_000013.11:g.32398607_32398608insGAATTATAT	Not Yet Reviewed	chr13:g.32398606:G>GTGAATTATA		-	ClinVar,LOVD,ExAC,GnomAD,GnomADv3	http://www.ncbi.nlm.nih.gov/clinvar/?term=SCV000759312, http://www.ncbi.nlm.nih.gov/clinvar/?term=SCV002740383, http://www.ncbi.nlm.nih.gov/clinvar/?term=SCV002533186, http://www.ncbi.nlm.nih.gov/clinvar/?term=SCV001741299, http://www.ncbi.nlm.nih.gov/clinvar/?term=SCV002050287, http://www.ncbi.nlm.nih.gov/clinvar/?term=SCV001798164, http://www.ncbi.nlm.nih.gov/clinvar/?term=SCV001139285, http://www.ncbi.nlm.nih.gov/clinvar/?term=SCV000902925
1206467	NC_000013.11:g.32384319G>T	Not Yet Reviewed	chr13:g.32384319:G>T		-	GnomADv3	-
1197124	NC_000013.11:g.32326322dup	Not Yet Reviewed	chr13:g.32326320:A>AT		-	LOVD	-
1138048	NC_000013.11:g.32340921A>G	Not Yet Reviewed	chr13:g.32340921:A>G		-	LOVD	-
1130926	NC_000013.11:g.32337153C>T	Not Yet Reviewed	chr13:g.32337153:C>T		-	ClinVar	http://www.ncbi.nlm.nih.gov/clinvar/?term=SCV002590597, http://www.ncbi.nlm.nih.gov/clinvar/?term=SCV005100626, http://www.ncbi.nlm.nih.gov/clinvar/?term=SCV004832886, http://www.ncbi.nlm.nih.gov/clinvar/?term=SCV003850146, http://www.ncbi.nlm.nih.gov/clinvar/?term=SCV002535523
1141839	NC_000013.11:g.32351930T>C	Not Yet Reviewed	chr13:g.32351930:T>C		-	GnomAD,GnomADv3	-
1152314	NC_000013.11:g.32379120T>C	Not Yet Reviewed	chr13:g.32379120:T>C		-	GnomADv3	-
1144362	NC_000013.11:g.32357822T>G	Not Yet Reviewed	chr13:g.32357822:T>G		-	ClinVar	http://www.ncbi.nlm.nih.gov/clinvar/?term=SCV001491170, http://www.ncbi.nlm.nih.gov/clinvar/?term=SCV004835438, http://www.ncbi.nlm.nih.gov/clinvar/?term=SCV001189157
1150231	NC_000013.11:g.32371741G>C	Not Yet Reviewed	chr13:g.32371741:G>C		-	GnomADv3	-
1138660	NC_000013.11:g.32341282G>A	Not Yet Reviewed	chr13:g.32341282:G>A		-	GnomADv3	-
1154416	NC_000013.11:g.32383544G>A	Not Yet Reviewed	chr13:g.32383544:G>A		-	1000_Genomes,GnomAD,GnomADv3	-
1126494	NC_000013.11:g.32331453C>T	Not Yet Reviewed	chr13:g.32331453:C>T		-	GnomADv3	-
1199723	NC_000013.11:g.32338363_32338364insCATC	Pathogenic	chr13:g.32338363:T>TCATC		D1337Hfs*5	ENIGMA,ClinVar,LOVD,BIC	http://www.ncbi.nlm.nih.gov/clinvar/?term=SCV000587695, http://www.ncbi.nlm.nih.gov/clinvar/?term=SCV000300697, http://www.ncbi.nlm.nih.gov/clinvar/?term=SCV000146355
1198006	NC_000013.11:g.32332842del	Not Yet Reviewed	chr13:g.32332841:TC>T		-	ClinVar	http://www.ncbi.nlm.nih.gov/clinvar/?term=SCV001581186
1198204	NC_000013.11:g.32333151_32333155del	Not Yet Reviewed	chr13:g.32333150:ATTGAT>A		-	ClinVar	http://www.ncbi.nlm.nih.gov/clinvar/?term=SCV000940932, http://www.ncbi.nlm.nih.gov/clinvar/?term=SCV000673083
1201644	NC_000013.11:g.32341117dup	Not Yet Reviewed	chr13:g.32341112:C>CT		-	ClinVar	http://www.ncbi.nlm.nih.gov/clinvar/?term=SCV005788481
1148676	NC_000013.11:g.32368258G>A	Not Yet Reviewed	chr13:g.32368258:G>A		-	GnomADv3	-
1136312	NC_000013.11:g.32340072A>G	Not Yet Reviewed	chr13:g.32340072:A>G		-	ClinVar	http://www.ncbi.nlm.nih.gov/clinvar/?term=SCV002009005, http://www.ncbi.nlm.nih.gov/clinvar/?term=SCV002647615, http://www.ncbi.nlm.nih.gov/clinvar/?term=SCV004846632, http://www.ncbi.nlm.nih.gov/clinvar/?term=SCV003849044, http://www.ncbi.nlm.nih.gov/clinvar/?term=SCV002536166, http://www.ncbi.nlm.nih.gov/clinvar/?term=SCV000635467, http://www.ncbi.nlm.nih.gov/clinvar/?term=SCV001352292
1128306	NC_000013.11:g.32333175C>T	Not Yet Reviewed	chr13:g.32333175:C>T		-	GnomADv3	-
1156770	NC_000013.11:g.32394435G>A	Not Yet Reviewed	chr13:g.32394435:G>A		-	GnomAD,GnomADv3	-
1155885	NC_000013.11:g.32390046G>A	Benign / Little Clinical Significance	chr13:g.32390046:G>A		?	ENIGMA,1000_Genomes,ClinVar,LOVD,GnomAD,GnomADv3	http://www.ncbi.nlm.nih.gov/clinvar/?term=SCV000245269
1139322	NC_000013.11:g.32343605A>T	Not Yet Reviewed	chr13:g.32343605:A>T		-	GnomADv3	-
1204777	NC_000013.11:g.32368028T>G	Not Yet Reviewed	chr13:g.32368028:T>G		-	GnomADv3	-
1137390	NC_000013.11:g.32340616A>G	Not Yet Reviewed	chr13:g.32340616:A>G		-	ClinVar	http://www.ncbi.nlm.nih.gov/clinvar/?term=SCV005028166, http://www.ncbi.nlm.nih.gov/clinvar/?term=SCV001089649
1199868	NC_000013.11:g.32338573_32338576del	Pathogenic	chr13:g.32338570:TAAAG>T		K1406Nfs*3	ENIGMA,ClinVar,LOVD,BIC	http://www.ncbi.nlm.nih.gov/clinvar/?term=SCV001183763, http://www.ncbi.nlm.nih.gov/clinvar/?term=SCV005050506, http://www.ncbi.nlm.nih.gov/clinvar/?term=SCV000072385, http://www.ncbi.nlm.nih.gov/clinvar/?term=SCV001133783, http://www.ncbi.nlm.nih.gov/clinvar/?term=SCV000694753, http://www.ncbi.nlm.nih.gov/clinvar/?term=SCV004212918, http://www.ncbi.nlm.nih.gov/clinvar/?term=SCV000300723, http://www.ncbi.nlm.nih.gov/clinvar/?term=SCV000146392
1155507	NC_000013.11:g.32388448T>G	Not Yet Reviewed	chr13:g.32388448:T>G		-	GnomADv3	-
1132531	NC_000013.11:g.32338064G>A	Not Yet Reviewed	chr13:g.32338064:G>A		-	ClinVar	http://www.ncbi.nlm.nih.gov/clinvar/?term=SCV005026285, http://www.ncbi.nlm.nih.gov/clinvar/?term=SCV003846811, http://www.ncbi.nlm.nih.gov/clinvar/?term=SCV000934022
1126743	NC_000013.11:g.32332304G>T	Not Yet Reviewed	chr13:g.32332304:G>T		-	ClinVar	http://www.ncbi.nlm.nih.gov/clinvar/?term=SCV002140253, http://www.ncbi.nlm.nih.gov/clinvar/?term=SCV003848059
1125930	NC_000013.11:g.32330001G>A	Not Yet Reviewed	chr13:g.32330001:G>A		-	GnomAD,GnomADv3	-
1150399	NC_000013.11:g.32372594A>G	Not Yet Reviewed	chr13:g.32372594:A>G		-	1000_Genomes,GnomAD,GnomADv3	-
1130402	NC_000013.11:g.32336831G>A	Not Yet Reviewed	chr13:g.32336831:G>A		-	ClinVar,LOVD	http://www.ncbi.nlm.nih.gov/clinvar/?term=SCV000823097, http://www.ncbi.nlm.nih.gov/clinvar/?term=SCV001176511, http://www.ncbi.nlm.nih.gov/clinvar/?term=SCV003848351, http://www.ncbi.nlm.nih.gov/clinvar/?term=SCV001363043, http://www.ncbi.nlm.nih.gov/clinvar/?term=SCV001350291
1198816	NC_000013.11:g.32336790del	Pathogenic	chr13:g.32336785:CA>C		N812Ifs*13	ENIGMA,ClinVar,LOVD,BIC	http://www.ncbi.nlm.nih.gov/clinvar/?term=SCV004242871, http://www.ncbi.nlm.nih.gov/clinvar/?term=SCV001588229, http://www.ncbi.nlm.nih.gov/clinvar/?term=SCV000187005, http://www.ncbi.nlm.nih.gov/clinvar/?term=SCV004361259, http://www.ncbi.nlm.nih.gov/clinvar/?term=SCV000326703, http://www.ncbi.nlm.nih.gov/clinvar/?term=SCV000693560, http://www.ncbi.nlm.nih.gov/clinvar/?term=SCV000566033, http://www.ncbi.nlm.nih.gov/clinvar/?term=SCV000300518, http://www.ncbi.nlm.nih.gov/clinvar/?term=SCV000146047
1196976	NC_000013.11:g.32325563G>T	Not Yet Reviewed	chr13:g.32325563:G>T		-	GnomAD,GnomADv3	-
1206974	NC_000013.11:g.32394763_32394767del	Not Yet Reviewed	chr13:g.32394762:TGAGGA>T		-	ClinVar	http://www.ncbi.nlm.nih.gov/clinvar/?term=SCV001586773
1205016	NC_000013.11:g.32369012C>G	Not Yet Reviewed	chr13:g.32369012:C>G		-	GnomADv3	-
1157859	NC_000013.11:g.32396462A>G	Benign / Little Clinical Significance	chr13:g.32396462:A>G		?	ENIGMA,1000_Genomes,ClinVar,LOVD,GnomAD,GnomADv3	http://www.ncbi.nlm.nih.gov/clinvar/?term=SCV000245305
1129797	NC_000013.11:g.32336473T>G	Not Yet Reviewed	chr13:g.32336473:T>G		-	ClinVar	http://www.ncbi.nlm.nih.gov/clinvar/?term=SCV002726425
1125546	NC_000013.11:g.32328774G>A	Not Yet Reviewed	chr13:g.32328774:G>A		-	GnomAD,GnomADv3	-
1124540	NC_000013.11:g.32326246A>T	Not Yet Reviewed	chr13:g.32326246:A>T		-	ClinVar	http://www.ncbi.nlm.nih.gov/clinvar/?term=SCV002634750
1155780	NC_000013.11:g.32389502C>T	Not Yet Reviewed	chr13:g.32389502:C>T		-	1000_Genomes,GnomAD,GnomADv3	-
1152774	NC_000013.11:g.32379533T>C	Not Yet Reviewed	chr13:g.32379533:T>C		-	ClinVar	http://www.ncbi.nlm.nih.gov/clinvar/?term=SCV000759303
1123205	NC_000013.11:g.32322492G>A	Not Yet Reviewed	chr13:g.32322492:G>A		-	GnomAD,GnomADv3	-
1155640	NC_000013.11:g.32388731A>T	Not Yet Reviewed	chr13:g.32388731:A>T		-	GnomAD,GnomADv3	-
1197930	NC_000013.11:g.32332716del	Pathogenic	chr13:g.32332715:CT>C		L413Hfs*17	ENIGMA,ClinVar,LOVD,BIC,GnomAD	http://www.ncbi.nlm.nih.gov/clinvar/?term=SCV001447817, http://www.ncbi.nlm.nih.gov/clinvar/?term=SCV000914619, http://www.ncbi.nlm.nih.gov/clinvar/?term=SCV005915388, http://www.ncbi.nlm.nih.gov/clinvar/?term=SCV001590795, http://www.ncbi.nlm.nih.gov/clinvar/?term=SCV000187038, http://www.ncbi.nlm.nih.gov/clinvar/?term=SCV002016842, http://www.ncbi.nlm.nih.gov/clinvar/?term=SCV004219500, http://www.ncbi.nlm.nih.gov/clinvar/?term=SCV004037165, http://www.ncbi.nlm.nih.gov/clinvar/?term=SCV000694524, http://www.ncbi.nlm.nih.gov/clinvar/?term=SCV000587586, http://www.ncbi.nlm.nih.gov/clinvar/?term=SCV000053917, http://www.ncbi.nlm.nih.gov/clinvar/?term=SCV000145838, http://www.ncbi.nlm.nih.gov/clinvar/?term=SCV004211860, http://www.ncbi.nlm.nih.gov/clinvar/?term=SCV000903392, http://www.ncbi.nlm.nih.gov/clinvar/?term=SCV000210712, http://www.ncbi.nlm.nih.gov/clinvar/?term=SCV000326523, http://www.ncbi.nlm.nih.gov/clinvar/?term=SCV000282354
1201948	NC_000013.11:g.32344161_32344166del	Not Yet Reviewed	chr13:g.32344160:CGTGCTG>C		-	GnomADv3	-
1123567	NC_000013.11:g.32323875C>G	Not Yet Reviewed	chr13:g.32323875:C>G		-	GnomADv3	-
1197188	NC_000013.11:g.32326585del	Not Yet Reviewed	chr13:g.32326584:CA>C		-	ClinVar	http://www.ncbi.nlm.nih.gov/clinvar/?term=SCV001375684
1143051	NC_000013.11:g.32355189A>G	Not Yet Reviewed	chr13:g.32355189:A>G		-	ClinVar,LOVD,exLOVD	http://www.ncbi.nlm.nih.gov/clinvar/?term=SCV001215946, http://www.ncbi.nlm.nih.gov/clinvar/?term=SCV002674937
1141628	NC_000013.11:g.32351127A>G	Not Yet Reviewed	chr13:g.32351127:A>G		-	1000_Genomes,GnomAD,GnomADv3	-
1205483	NC_000013.11:g.32375788G>A	Not Yet Reviewed	chr13:g.32375788:G>A		-	GnomADv3	-
1206617	NC_000013.11:g.32388143G>T	Not Yet Reviewed	chr13:g.32388143:G>T		-	GnomADv3	-
1143776	NC_000013.11:g.32356520C>T	Not Yet Reviewed	chr13:g.32356520:C>T		-	ClinVar	http://www.ncbi.nlm.nih.gov/clinvar/?term=SCV001630513, http://www.ncbi.nlm.nih.gov/clinvar/?term=SCV000668706, http://www.ncbi.nlm.nih.gov/clinvar/?term=SCV000778711
1132814	NC_000013.11:g.32338211A>G	Not Yet Reviewed	chr13:g.32338211:A>G		-	ClinVar,LOVD,BIC	http://www.ncbi.nlm.nih.gov/clinvar/?term=SCV003846922, http://www.ncbi.nlm.nih.gov/clinvar/?term=SCV000146312, http://www.ncbi.nlm.nih.gov/clinvar/?term=SCV001484696
1124395	NC_000013.11:g.32326125T>G	Not Yet Reviewed	chr13:g.32326125:T>G		-	ClinVar	http://www.ncbi.nlm.nih.gov/clinvar/?term=SCV002973631, http://www.ncbi.nlm.nih.gov/clinvar/?term=SCV004052501
1154527	NC_000013.11:g.32384064A>G	Not Yet Reviewed	chr13:g.32384064:A>G		-	GnomADv3	-
1146479	NC_000013.11:g.32363240G>A	Not Yet Reviewed	chr13:g.32363240:G>A		-	ClinVar,LOVD	http://www.ncbi.nlm.nih.gov/clinvar/?term=SCV005781131, http://www.ncbi.nlm.nih.gov/clinvar/?term=SCV004362727
1137370	NC_000013.11:g.32340608T>G	Not Yet Reviewed	chr13:g.32340608:T>G		-	ClinVar,ExAC,GnomAD	http://www.ncbi.nlm.nih.gov/clinvar/?term=SCV002273212, http://www.ncbi.nlm.nih.gov/clinvar/?term=SCV005420029, http://www.ncbi.nlm.nih.gov/clinvar/?term=SCV000215960, http://www.ncbi.nlm.nih.gov/clinvar/?term=SCV003852358, http://www.ncbi.nlm.nih.gov/clinvar/?term=SCV000906133
1201707	NC_000013.11:g.32341203_32341204del	Not Yet Reviewed	chr13:g.32341200:AGT>A		-	ClinVar,BIC	http://www.ncbi.nlm.nih.gov/clinvar/?term=SCV001598853, http://www.ncbi.nlm.nih.gov/clinvar/?term=SCV000146953
1126816	NC_000013.11:g.32332353A>G	Not Yet Reviewed	chr13:g.32332353:A>G		-	ClinVar	http://www.ncbi.nlm.nih.gov/clinvar/?term=SCV004328983
1135371	NC_000013.11:g.32339568C>A	Not Yet Reviewed	chr13:g.32339568:C>A		-	ClinVar	http://www.ncbi.nlm.nih.gov/clinvar/?term=SCV003853808, http://www.ncbi.nlm.nih.gov/clinvar/?term=SCV003847087, http://www.ncbi.nlm.nih.gov/clinvar/?term=SCV000964242
1156980	NC_000013.11:g.32394744G>A	Not Yet Reviewed	chr13:g.32394744:G>A		-	ClinVar,GnomADv3	http://www.ncbi.nlm.nih.gov/clinvar/?term=SCV004052527, http://www.ncbi.nlm.nih.gov/clinvar/?term=SCV001672735
1205334	NC_000013.11:g.32372603del	Not Yet Reviewed	chr13:g.32372600:TC>T		-	GnomADv3	-
1143316	NC_000013.11:g.32355555T>A	Not Yet Reviewed	chr13:g.32355555:T>A		-	GnomADv3	-
1154000	NC_000013.11:g.32381799G>A	Not Yet Reviewed	chr13:g.32381799:G>A		-	GnomADv3	-
1200655	NC_000013.11:g.32339794del	Pathogenic	chr13:g.32339792:CT>C		V1814*	ENIGMA,ClinVar,LOVD	http://www.ncbi.nlm.nih.gov/clinvar/?term=SCV000253752, http://www.ncbi.nlm.nih.gov/clinvar/?term=SCV000694870, http://www.ncbi.nlm.nih.gov/clinvar/?term=SCV000300876
1154959	NC_000013.11:g.32386165A>G	Not Yet Reviewed	chr13:g.32386165:A>G		-	1000_Genomes,GnomAD,GnomADv3	-
1139950	NC_000013.11:g.32345383C>T	Not Yet Reviewed	chr13:g.32345383:C>T		-	1000_Genomes,GnomAD,GnomADv3	-
1124233	NC_000013.11:g.32325710T>G	Benign / Little Clinical Significance	chr13:g.32325710:T>G		?	ENIGMA,1000_Genomes,ClinVar,LOVD,GnomAD,GnomADv3	http://www.ncbi.nlm.nih.gov/clinvar/?term=SCV000244968
1204143	NC_000013.11:g.32365137_32365138insTTTTTTTTTTTTTTTTTTTTTTTTTTTTTT	Not Yet Reviewed	chr13:g.32365109:C>CTTTTTTTTTTTTTTTTTTTTTTTTTTTTTT		-	GnomADv3	-
1129712	NC_000013.11:g.32336411C>T	Not Yet Reviewed	chr13:g.32336411:C>T		-	ClinVar	http://www.ncbi.nlm.nih.gov/clinvar/?term=SCV004052539, http://www.ncbi.nlm.nih.gov/clinvar/?term=SCV003846479, http://www.ncbi.nlm.nih.gov/clinvar/?term=SCV000587622
1133465	NC_000013.11:g.32338547G>C	Not Yet Reviewed	chr13:g.32338547:G>C		-	ClinVar,exLOVD	http://www.ncbi.nlm.nih.gov/clinvar/?term=SCV002110638, http://www.ncbi.nlm.nih.gov/clinvar/?term=SCV005026895, http://www.ncbi.nlm.nih.gov/clinvar/?term=SCV003848754
1130247	NC_000013.11:g.32336739C>G	Not Yet Reviewed	chr13:g.32336739:C>G		-	ClinVar	http://www.ncbi.nlm.nih.gov/clinvar/?term=SCV001409139
1197258	NC_000013.11:g.32327612_32327613insATCAC	Not Yet Reviewed	chr13:g.32327612:G>GATCAC		-	GnomADv3	-
1207137	NC_000013.11:g.32395960_32395963del	Not Yet Reviewed	chr13:g.32395948:TTTTC>T		-	ExAC,GnomAD,GnomADv3	-
1136929	NC_000013.11:g.32340381A>C	Not Yet Reviewed	chr13:g.32340381:A>C		-	ClinVar,GnomAD	http://www.ncbi.nlm.nih.gov/clinvar/?term=SCV003850869, http://www.ncbi.nlm.nih.gov/clinvar/?term=SCV002596227
1149194	NC_000013.11:g.32369834A>G	Not Yet Reviewed	chr13:g.32369834:A>G		-	GnomADv3	-
1203684	NC_000013.11:g.32362543G>C	Not Yet Reviewed	chr13:g.32362543:G>C		-	ClinVar	http://www.ncbi.nlm.nih.gov/clinvar/?term=SCV000054309
1139752	NC_000013.11:g.32344647C>G	Not Yet Reviewed	chr13:g.32344647:C>G		-	ClinVar	http://www.ncbi.nlm.nih.gov/clinvar/?term=SCV001391230
1133122	NC_000013.11:g.32338376T>C	Not Yet Reviewed	chr13:g.32338376:T>C		-	ClinVar,LOVD	http://www.ncbi.nlm.nih.gov/clinvar/?term=SCV004334397, http://www.ncbi.nlm.nih.gov/clinvar/?term=SCV003848613, http://www.ncbi.nlm.nih.gov/clinvar/?term=SCV001553826
1200196	NC_000013.11:g.32339105_32339106delinsAG	Not Yet Reviewed	chr13:g.32339105:GA>AG		-	ClinVar	http://www.ncbi.nlm.nih.gov/clinvar/?term=SCV003847524, http://www.ncbi.nlm.nih.gov/clinvar/?term=SCV000564782
1124908	NC_000013.11:g.32326610A>T	Not Yet Reviewed	chr13:g.32326610:A>T		-	ClinVar	http://www.ncbi.nlm.nih.gov/clinvar/?term=SCV002657181, http://www.ncbi.nlm.nih.gov/clinvar/?term=SCV000635501
1123978	NC_000013.11:g.32325177A>G	Not Yet Reviewed	chr13:g.32325177:A>G		-	ClinVar,LOVD,BIC	http://www.ncbi.nlm.nih.gov/clinvar/?term=SCV000146804, http://www.ncbi.nlm.nih.gov/clinvar/?term=SCV001495032
1135137	NC_000013.11:g.32339444A>G	Not Yet Reviewed	chr13:g.32339444:A>G		-	ClinVar,LOVD	http://www.ncbi.nlm.nih.gov/clinvar/?term=SCV005735130
1141732	NC_000013.11:g.32351521A>T	Not Yet Reviewed	chr13:g.32351521:A>T		-	GnomADv3	-
1150116	NC_000013.11:g.32371207G>A	Not Yet Reviewed	chr13:g.32371207:G>A		-	GnomAD,GnomADv3	-
1152643	NC_000013.11:g.32379464A>T	Not Yet Reviewed	chr13:g.32379464:A>T		-	ClinVar	http://www.ncbi.nlm.nih.gov/clinvar/?term=SCV002687464
1200800	NC_000013.11:g.32340008dup	Pathogenic	chr13:g.32340005:A>AT		C1885Lfs*15	ENIGMA,ClinVar,LOVD	http://www.ncbi.nlm.nih.gov/clinvar/?term=SCV000324362, http://www.ncbi.nlm.nih.gov/clinvar/?term=SCV000327254
1203990	NC_000013.11:g.32363440_32363491del	Not Yet Reviewed	chr13:g.32363439:CAGTTGGTCAGAAGATTATTCTTCATGGAGCAGAACTGGTGGGCTCTCCTGAT>C		-	ClinVar	http://www.ncbi.nlm.nih.gov/clinvar/?term=SCV005763809
1142988	NC_000013.11:g.32355155G>A	Not Yet Reviewed	chr13:g.32355155:G>A		-	ClinVar	http://www.ncbi.nlm.nih.gov/clinvar/?term=SCV002457884
1157579	NC_000013.11:g.32395960C>A	Not Yet Reviewed	chr13:g.32395960:C>A		-	GnomADv3	-
1136735	NC_000013.11:g.32340285T>A	Not Yet Reviewed	chr13:g.32340285:T>A		-	ClinVar	http://www.ncbi.nlm.nih.gov/clinvar/?term=SCV003850793, http://www.ncbi.nlm.nih.gov/clinvar/?term=SCV000814990
1150732	NC_000013.11:g.32373889A>G	Not Yet Reviewed	chr13:g.32373889:A>G		-	GnomAD,GnomADv3	-
1207328	NC_000013.11:g.32396914G>T	Not Yet Reviewed	chr13:g.32396914:G>T		-	ClinVar	http://www.ncbi.nlm.nih.gov/clinvar/?term=SCV005981137
1127714	NC_000013.11:g.32332855A>G	Not Yet Reviewed	chr13:g.32332855:A>G		-	ClinVar	http://www.ncbi.nlm.nih.gov/clinvar/?term=SCV002700926
1145573	NC_000013.11:g.32361277G>T	Not Yet Reviewed	chr13:g.32361277:G>T		-	GnomADv3	-
1148981	NC_000013.11:g.32369032A>G	Not Yet Reviewed	chr13:g.32369032:A>G		-	GnomADv3	-
1207295	NC_000013.11:g.32396003_32396004del	Not Yet Reviewed	chr13:g.32396002:TGC>T		-	GnomADv3	-
1124471	NC_000013.11:g.32326164C>T	Not Yet Reviewed	chr13:g.32326164:C>T		-	ClinVar,LOVD,GnomAD	http://www.ncbi.nlm.nih.gov/clinvar/?term=SCV001641459, http://www.ncbi.nlm.nih.gov/clinvar/?term=SCV000688890, http://www.ncbi.nlm.nih.gov/clinvar/?term=SCV000918864, http://www.ncbi.nlm.nih.gov/clinvar/?term=SCV000786087
1207392	NC_000013.11:g.32397235_32397236insTTT	Not Yet Reviewed	chr13:g.32397235:C>CTTT		-	GnomADv3	-
1201641	NC_000013.11:g.32341108_32341109del	Pathogenic	chr13:g.32341107:ATT>A		L2253Ffs*7	ENIGMA,ClinVar,LOVD	http://www.ncbi.nlm.nih.gov/clinvar/?term=SCV000324493, http://www.ncbi.nlm.nih.gov/clinvar/?term=SCV000327513
1133069	NC_000013.11:g.32338349C>G	Not Yet Reviewed	chr13:g.32338349:C>G		-	ClinVar	http://www.ncbi.nlm.nih.gov/clinvar/?term=SCV001417831, http://www.ncbi.nlm.nih.gov/clinvar/?term=SCV001183240, http://www.ncbi.nlm.nih.gov/clinvar/?term=SCV003848591, http://www.ncbi.nlm.nih.gov/clinvar/?term=SCV001552514, http://www.ncbi.nlm.nih.gov/clinvar/?term=SCV000910459, http://www.ncbi.nlm.nih.gov/clinvar/?term=SCV000694734, http://www.ncbi.nlm.nih.gov/clinvar/?term=SCV000572279
1203225	NC_000013.11:g.32357824del	Not Yet Reviewed	chr13:g.32357823:TA>T		-	ClinVar	http://www.ncbi.nlm.nih.gov/clinvar/?term=SCV004449087, http://www.ncbi.nlm.nih.gov/clinvar/?term=SCV002588913
1151504	NC_000013.11:g.32376669G>T	Not Yet Reviewed	chr13:g.32376669:G>T		-	ClinVar	http://www.ncbi.nlm.nih.gov/clinvar/?term=SCV003806605
1143968	NC_000013.11:g.32356622C>T	Not Yet Reviewed	chr13:g.32356622:C>T		-	ClinVar,LOVD,ExAC,GnomAD	http://www.ncbi.nlm.nih.gov/clinvar/?term=SCV005816205, http://www.ncbi.nlm.nih.gov/clinvar/?term=SCV000689058
1200290	NC_000013.11:g.32339283T>C	Not Yet Reviewed	chr13:g.32339283:T>C		-	ClinVar,LOVD,exLOVD,ExAC,BIC,GnomAD,GnomADv3,ENIGMA_BRCA12_Functional_Assays	http://www.ncbi.nlm.nih.gov/clinvar/?term=SCV002600390, http://www.ncbi.nlm.nih.gov/clinvar/?term=SCV002010361, http://www.ncbi.nlm.nih.gov/clinvar/?term=SCV001139097, http://www.ncbi.nlm.nih.gov/clinvar/?term=SCV000109138, http://www.ncbi.nlm.nih.gov/clinvar/?term=SCV000493200, http://www.ncbi.nlm.nih.gov/clinvar/?term=SCV000072537, http://www.ncbi.nlm.nih.gov/clinvar/?term=SCV001469436, http://www.ncbi.nlm.nih.gov/clinvar/?term=SCV005374664, http://www.ncbi.nlm.nih.gov/clinvar/?term=SCV000213517, http://www.ncbi.nlm.nih.gov/clinvar/?term=SCV004845749, http://www.ncbi.nlm.nih.gov/clinvar/?term=SCV003852214, http://www.ncbi.nlm.nih.gov/clinvar/?term=SCV000210531, http://www.ncbi.nlm.nih.gov/clinvar/?term=SCV000591932, http://www.ncbi.nlm.nih.gov/clinvar/?term=SCV000910874, http://www.ncbi.nlm.nih.gov/clinvar/?term=SCV000586956, http://www.ncbi.nlm.nih.gov/clinvar/?term=SCV000267773, http://www.ncbi.nlm.nih.gov/clinvar/?term=SCV000146507
1156760	NC_000013.11:g.32394396T>G	Not Yet Reviewed	chr13:g.32394396:T>G		-	GnomADv3	-
1202305	NC_000013.11:g.32349210C>T	Not Yet Reviewed	chr13:g.32349210:C>T		-	GnomADv3	-
1159133	NC_000013.11:g.32398585G>A	Not Yet Reviewed	chr13:g.32398585:G>A		-	ClinVar	http://www.ncbi.nlm.nih.gov/clinvar/?term=SCV004404900, http://www.ncbi.nlm.nih.gov/clinvar/?term=SCV002581339, http://www.ncbi.nlm.nih.gov/clinvar/?term=SCV001177985
1205298	NC_000013.11:g.32371112_32371118delinsATATA	Not Yet Reviewed	chr13:g.32371112:TATATGG>ATATA		-	ClinVar	http://www.ncbi.nlm.nih.gov/clinvar/?term=SCV001362985, http://www.ncbi.nlm.nih.gov/clinvar/?term=SCV000635675
1198707	NC_000013.11:g.32336542A>G	Not Yet Reviewed	chr13:g.32336542:A>G		-	ClinVar,LOVD,exLOVD	http://www.ncbi.nlm.nih.gov/clinvar/?term=SCV001501463, http://www.ncbi.nlm.nih.gov/clinvar/?term=SCV001493569, http://www.ncbi.nlm.nih.gov/clinvar/?term=SCV005380500, http://www.ncbi.nlm.nih.gov/clinvar/?term=SCV001175437, http://www.ncbi.nlm.nih.gov/clinvar/?term=SCV004847019, http://www.ncbi.nlm.nih.gov/clinvar/?term=SCV003846558, http://www.ncbi.nlm.nih.gov/clinvar/?term=SCV000329133
1134382	NC_000013.11:g.32339036C>G	Not Yet Reviewed	chr13:g.32339036:C>G		-	ClinVar	http://www.ncbi.nlm.nih.gov/clinvar/?term=SCV005424447
1151275	NC_000013.11:g.32376120A>G	Benign / Little Clinical Significance	chr13:g.32376120:A>G		?	ENIGMA,1000_Genomes,ClinVar,LOVD,GnomAD,GnomADv3	http://www.ncbi.nlm.nih.gov/clinvar/?term=SCV000245203
1198536	NC_000013.11:g.32335509del	Not Yet Reviewed	chr13:g.32335506:AC>A		-	GnomADv3	-
1196287	NC_000013.11:g.32314862del	Not Yet Reviewed	chr13:g.32314852:CA>C		-	LOVD	-
1200008	NC_000013.11:g.32338815_32338816del	Pathogenic	chr13:g.32338813:TAA>T		K1487Tfs*26	ENIGMA,ClinVar,LOVD	http://www.ncbi.nlm.nih.gov/clinvar/?term=SCV000277099, http://www.ncbi.nlm.nih.gov/clinvar/?term=SCV000759191, http://www.ncbi.nlm.nih.gov/clinvar/?term=SCV000324251, http://www.ncbi.nlm.nih.gov/clinvar/?term=SCV000327038
1200106	NC_000013.11:g.32338958G>A	Not Yet Reviewed	chr13:g.32338958:G>A		-	ClinVar	http://www.ncbi.nlm.nih.gov/clinvar/?term=SCV005975607, http://www.ncbi.nlm.nih.gov/clinvar/?term=SCV003850649, http://www.ncbi.nlm.nih.gov/clinvar/?term=SCV001342355
1201586	NC_000013.11:g.32341033del	Pathogenic	chr13:g.32341031:GA>G		A2227Qfs*2	ENIGMA,ClinVar,LOVD,BIC	http://www.ncbi.nlm.nih.gov/clinvar/?term=SCV003442198, http://www.ncbi.nlm.nih.gov/clinvar/?term=SCV000301092, http://www.ncbi.nlm.nih.gov/clinvar/?term=SCV000146908
1198383	NC_000013.11:g.32333398C>T	Not Yet Reviewed	chr13:g.32333398:C>T		-	ClinVar,LOVD	http://www.ncbi.nlm.nih.gov/clinvar/?term=SCV005884062, http://www.ncbi.nlm.nih.gov/clinvar/?term=SCV003315311, http://www.ncbi.nlm.nih.gov/clinvar/?term=SCV000224766
1206383	NC_000013.11:g.32383086G>A	Not Yet Reviewed	chr13:g.32383086:G>A		-	GnomAD,GnomADv3	-
1121212	NC_000013.11:g.32316363C>T	Not Yet Reviewed	chr13:g.32316363:C>T		-	GnomADv3	-
1151216	NC_000013.11:g.32375849C>T	Not Yet Reviewed	chr13:g.32375849:C>T		-	GnomAD,GnomADv3	-
1201658	NC_000013.11:g.32341132_32341133del	Pathogenic	chr13:g.32341131:ATG>A		N2259Kfs*33	ENIGMA,ClinVar,LOVD	http://www.ncbi.nlm.nih.gov/clinvar/?term=SCV001397206, http://www.ncbi.nlm.nih.gov/clinvar/?term=SCV005083622, http://www.ncbi.nlm.nih.gov/clinvar/?term=SCV005059180, http://www.ncbi.nlm.nih.gov/clinvar/?term=SCV002661709, http://www.ncbi.nlm.nih.gov/clinvar/?term=SCV000688997, http://www.ncbi.nlm.nih.gov/clinvar/?term=SCV000301108
1124222	NC_000013.11:g.32325689C>T	Not Yet Reviewed	chr13:g.32325689:C>T		-	GnomAD,GnomADv3	-
1149467	NC_000013.11:g.32370477C>T	Not Yet Reviewed	chr13:g.32370477:C>T		-	ClinVar	http://www.ncbi.nlm.nih.gov/clinvar/?term=SCV001687813, http://www.ncbi.nlm.nih.gov/clinvar/?term=SCV000668807, http://www.ncbi.nlm.nih.gov/clinvar/?term=SCV004845653, http://www.ncbi.nlm.nih.gov/clinvar/?term=SCV004220603, http://www.ncbi.nlm.nih.gov/clinvar/?term=SCV001357879, http://www.ncbi.nlm.nih.gov/clinvar/?term=SCV000718645
1154516	NC_000013.11:g.32384005C>T	Not Yet Reviewed	chr13:g.32384005:C>T		-	GnomADv3	-
1151700	NC_000013.11:g.32376769C>A	Not Yet Reviewed	chr13:g.32376769:C>A		-	ClinVar,ENIGMA_BRCA12_Functional_Assays	http://www.ncbi.nlm.nih.gov/clinvar/?term=SCV003786622, http://www.ncbi.nlm.nih.gov/clinvar/?term=SCV000030147
1135335	NC_000013.11:g.32339553C>G	Not Yet Reviewed	chr13:g.32339553:C>G		-	ClinVar	http://www.ncbi.nlm.nih.gov/clinvar/?term=SCV003847071, http://www.ncbi.nlm.nih.gov/clinvar/?term=SCV002591984
1140902	NC_000013.11:g.32348922A>G	Not Yet Reviewed	chr13:g.32348922:A>G		-	GnomADv3	-
1156951	NC_000013.11:g.32394726C>T	Not Yet Reviewed	chr13:g.32394726:C>T		-	ClinVar	http://www.ncbi.nlm.nih.gov/clinvar/?term=SCV003460461, http://www.ncbi.nlm.nih.gov/clinvar/?term=SCV001552698
1205320	NC_000013.11:g.32372011G>A	Not Yet Reviewed	chr13:g.32372011:G>A		-	GnomAD,GnomADv3	-
1136366	NC_000013.11:g.32340096G>C	Not Yet Reviewed	chr13:g.32340096:G>C		-	ClinVar,LOVD,ExAC,ESP,BIC,GnomAD,GnomADv3	http://www.ncbi.nlm.nih.gov/clinvar/?term=SCV000072753, http://www.ncbi.nlm.nih.gov/clinvar/?term=SCV002046092, http://www.ncbi.nlm.nih.gov/clinvar/?term=SCV000276447, http://www.ncbi.nlm.nih.gov/clinvar/?term=SCV000279752, http://www.ncbi.nlm.nih.gov/clinvar/?term=SCV000903959, http://www.ncbi.nlm.nih.gov/clinvar/?term=SCV000146685, http://www.ncbi.nlm.nih.gov/clinvar/?term=SCV001361908, http://www.ncbi.nlm.nih.gov/clinvar/?term=SCV004114612, http://www.ncbi.nlm.nih.gov/clinvar/?term=SCV003849067, http://www.ncbi.nlm.nih.gov/clinvar/?term=SCV001157926
1146141	NC_000013.11:g.32362664A>G	Likely benign	chr13:g.32362664:A>G		P2649=	ENIGMA,ClinVar,ExAC,BIC,GnomAD,GnomADv3	http://www.ncbi.nlm.nih.gov/clinvar/?term=SCV000147225, http://www.ncbi.nlm.nih.gov/clinvar/?term=SCV001669911, http://www.ncbi.nlm.nih.gov/clinvar/?term=SCV005425777, http://www.ncbi.nlm.nih.gov/clinvar/?term=SCV002681119, http://www.ncbi.nlm.nih.gov/clinvar/?term=SCV000578927, http://www.ncbi.nlm.nih.gov/clinvar/?term=SCV001819773
1157728	NC_000013.11:g.32395990G>T	Not Yet Reviewed	chr13:g.32395990:G>T		-	GnomADv3	-
1133169	NC_000013.11:g.32338397T>C	Not Yet Reviewed	chr13:g.32338397:T>C		-	ClinVar	http://www.ncbi.nlm.nih.gov/clinvar/?term=SCV000608151, http://www.ncbi.nlm.nih.gov/clinvar/?term=SCV003848631
1124871	NC_000013.11:g.32326589A>G	Not Yet Reviewed	chr13:g.32326589:A>G		-	LOVD	-
1204069	NC_000013.11:g.32364563dup	Not Yet Reviewed	chr13:g.32364562:C>CA		-	GnomADv3	-
1150352	NC_000013.11:g.32372385G>A	Not Yet Reviewed	chr13:g.32372385:G>A		-	GnomAD,GnomADv3	-
1205909	NC_000013.11:g.32379491del	Not Yet Reviewed	chr13:g.32379490:CT>C		-	ClinVar	http://www.ncbi.nlm.nih.gov/clinvar/?term=SCV004930985
1154785	NC_000013.11:g.32385311A>T	Not Yet Reviewed	chr13:g.32385311:A>T		-	GnomADv3	-
1206696	NC_000013.11:g.32388683A>T	Not Yet Reviewed	chr13:g.32388683:A>T		-	GnomAD,GnomADv3	-
1132232	NC_000013.11:g.32337887A>G	Not Yet Reviewed	chr13:g.32337887:A>G		-	ClinVar,LOVD	http://www.ncbi.nlm.nih.gov/clinvar/?term=SCV000215519, http://www.ncbi.nlm.nih.gov/clinvar/?term=SCV001395843, http://www.ncbi.nlm.nih.gov/clinvar/?term=SCV003846685
1197857	NC_000013.11:g.32332577G>A	Not Yet Reviewed	chr13:g.32332577:G>A		-	ClinVar	http://www.ncbi.nlm.nih.gov/clinvar/?term=SCV002319244, http://www.ncbi.nlm.nih.gov/clinvar/?term=SCV003849835
1153059	NC_000013.11:g.32379852A>G	Not Yet Reviewed	chr13:g.32379852:A>G		-	ClinVar	http://www.ncbi.nlm.nih.gov/clinvar/?term=SCV001488791, http://www.ncbi.nlm.nih.gov/clinvar/?term=SCV005031337
1130536	NC_000013.11:g.32336910A>G	Not Yet Reviewed	chr13:g.32336910:A>G		-	ClinVar,exLOVD,BIC	http://www.ncbi.nlm.nih.gov/clinvar/?term=SCV003848407, http://www.ncbi.nlm.nih.gov/clinvar/?term=SCV002046557, http://www.ncbi.nlm.nih.gov/clinvar/?term=SCV000053976, http://www.ncbi.nlm.nih.gov/clinvar/?term=SCV000146068, http://www.ncbi.nlm.nih.gov/clinvar/?term=SCV001567698, http://www.ncbi.nlm.nih.gov/clinvar/?term=SCV001176839
1152585	NC_000013.11:g.32379425G>A	Not Yet Reviewed	chr13:g.32379425:G>A		-	ClinVar	http://www.ncbi.nlm.nih.gov/clinvar/?term=SCV000821018, http://www.ncbi.nlm.nih.gov/clinvar/?term=SCV005073667, http://www.ncbi.nlm.nih.gov/clinvar/?term=SCV004213609
1147510	NC_000013.11:g.32365152C>T	Not Yet Reviewed	chr13:g.32365152:C>T		-	GnomAD	-
1137470	NC_000013.11:g.32340649T>G	Not Yet Reviewed	chr13:g.32340649:T>G		-	ClinVar	http://www.ncbi.nlm.nih.gov/clinvar/?term=SCV004320346, http://www.ncbi.nlm.nih.gov/clinvar/?term=SCV002657201, http://www.ncbi.nlm.nih.gov/clinvar/?term=SCV004835003, http://www.ncbi.nlm.nih.gov/clinvar/?term=SCV004220493
1142197	NC_000013.11:g.32353509C>T	Not Yet Reviewed	chr13:g.32353509:C>T		-	1000_Genomes,GnomADv3	-
1141218	NC_000013.11:g.32349794G>A	Not Yet Reviewed	chr13:g.32349794:G>A		-	GnomAD,GnomADv3	-
1205765	NC_000013.11:g.32377757dup	Not Yet Reviewed	chr13:g.32377748:T>TA		-	GnomAD,GnomADv3	-
1130604	NC_000013.11:g.32336952A>T	Not Yet Reviewed	chr13:g.32336952:A>T		-	ClinVar	http://www.ncbi.nlm.nih.gov/clinvar/?term=SCV004434404, http://www.ncbi.nlm.nih.gov/clinvar/?term=SCV003848437, http://www.ncbi.nlm.nih.gov/clinvar/?term=SCV001735527, http://www.ncbi.nlm.nih.gov/clinvar/?term=SCV000608157
1144976	NC_000013.11:g.32359136C>A	Not Yet Reviewed	chr13:g.32359136:C>A		-	GnomADv3	-
1151621	NC_000013.11:g.32376724G>T	Not Yet Reviewed	chr13:g.32376724:G>T		-	ClinVar	http://www.ncbi.nlm.nih.gov/clinvar/?term=SCV005102113, http://www.ncbi.nlm.nih.gov/clinvar/?term=SCV001133945
1141877	NC_000013.11:g.32352033C>T	Not Yet Reviewed	chr13:g.32352033:C>T		-	GnomADv3	-
1204959	NC_000013.11:g.32368811_32368812insG	Not Yet Reviewed	chr13:g.32368811:T>TG		-	GnomADv3	-
1134016	NC_000013.11:g.32338843A>G	Not Yet Reviewed	chr13:g.32338843:A>G		-	ClinVar	http://www.ncbi.nlm.nih.gov/clinvar/?term=SCV000759320, http://www.ncbi.nlm.nih.gov/clinvar/?term=SCV005102159, http://www.ncbi.nlm.nih.gov/clinvar/?term=SCV001347442
1129621	NC_000013.11:g.32336354C>G	Not Yet Reviewed	chr13:g.32336354:C>G		-	ClinVar	http://www.ncbi.nlm.nih.gov/clinvar/?term=SCV004831483
1158018	NC_000013.11:g.32396930C>T	Not Yet Reviewed	chr13:g.32396930:C>T		-	ClinVar,GnomAD	http://www.ncbi.nlm.nih.gov/clinvar/?term=SCV002429969, http://www.ncbi.nlm.nih.gov/clinvar/?term=SCV001180829
1146629	NC_000013.11:g.32363325C>T	Not Yet Reviewed	chr13:g.32363325:C>T		-	ClinVar	http://www.ncbi.nlm.nih.gov/clinvar/?term=SCV004463080, http://www.ncbi.nlm.nih.gov/clinvar/?term=SCV005633977, http://www.ncbi.nlm.nih.gov/clinvar/?term=SCV000912659
1142875	NC_000013.11:g.32355087A>G	Not Yet Reviewed	chr13:g.32355087:A>G		-	ClinVar,ENIGMA_BRCA12_Functional_Assays	http://www.ncbi.nlm.nih.gov/clinvar/?term=SCV004477038, http://www.ncbi.nlm.nih.gov/clinvar/?term=SCV000275198
1197980	NC_000013.11:g.32332795del	Pathogenic	chr13:g.32332791:AT>A		T441Lfs*19	ENIGMA,ClinVar,LOVD	http://www.ncbi.nlm.nih.gov/clinvar/?term=SCV000323978, http://www.ncbi.nlm.nih.gov/clinvar/?term=SCV000326538
1145861	NC_000013.11:g.32362513A>T	Not Yet Reviewed	chr13:g.32362513:A>T		-	ClinVar	http://www.ncbi.nlm.nih.gov/clinvar/?term=SCV001675114, http://www.ncbi.nlm.nih.gov/clinvar/?term=SCV001360898, http://www.ncbi.nlm.nih.gov/clinvar/?term=SCV000912888
1142847	NC_000013.11:g.32355072G>C	Not Yet Reviewed	chr13:g.32355072:G>C		-	ClinVar	http://www.ncbi.nlm.nih.gov/clinvar/?term=SCV001492116
1147955	NC_000013.11:g.32366067A>G	Not Yet Reviewed	chr13:g.32366067:A>G		-	GnomADv3	-
1125569	NC_000013.11:g.32328867A>T	Not Yet Reviewed	chr13:g.32328867:A>T		-	1000_Genomes,GnomADv3	-
1148971	NC_000013.11:g.32368989T>C	Not Yet Reviewed	chr13:g.32368989:T>C		-	GnomADv3	-
1125638	NC_000013.11:g.32329199C>G	Not Yet Reviewed	chr13:g.32329199:C>G		-	1000_Genomes,GnomADv3	-
1130377	NC_000013.11:g.32336815T>G	Not Yet Reviewed	chr13:g.32336815:T>G		-	ClinVar	http://www.ncbi.nlm.nih.gov/clinvar/?term=SCV000683485, http://www.ncbi.nlm.nih.gov/clinvar/?term=SCV003848338
1143703	NC_000013.11:g.32356487C>T	Pathogenic	chr13:g.32356487:C>T		Q2499*	ENIGMA,ClinVar,LOVD	http://www.ncbi.nlm.nih.gov/clinvar/?term=SCV004296240, http://www.ncbi.nlm.nih.gov/clinvar/?term=SCV005401371, http://www.ncbi.nlm.nih.gov/clinvar/?term=SCV002672714, http://www.ncbi.nlm.nih.gov/clinvar/?term=SCV000324557, http://www.ncbi.nlm.nih.gov/clinvar/?term=SCV000327670
1205755	NC_000013.11:g.32377610T>A	Not Yet Reviewed	chr13:g.32377610:T>A		-	GnomADv3	-
1147260	NC_000013.11:g.32364645C>T	Not Yet Reviewed	chr13:g.32364645:C>T		-	GnomADv3	-
1155314	NC_000013.11:g.32387859G>A	Not Yet Reviewed	chr13:g.32387859:G>A		-	GnomAD,GnomADv3	-
1153896	NC_000013.11:g.32381283A>G	Not Yet Reviewed	chr13:g.32381283:A>G		-	GnomADv3	-
1131049	NC_000013.11:g.32337225A>G	Not Yet Reviewed	chr13:g.32337225:A>G		-	ClinVar	http://www.ncbi.nlm.nih.gov/clinvar/?term=SCV000939520, http://www.ncbi.nlm.nih.gov/clinvar/?term=SCV003850194, http://www.ncbi.nlm.nih.gov/clinvar/?term=SCV000913070, http://www.ncbi.nlm.nih.gov/clinvar/?term=SCV000664818
1149514	NC_000013.11:g.32370499G>A	Not Yet Reviewed	chr13:g.32370499:G>A		-	ClinVar	http://www.ncbi.nlm.nih.gov/clinvar/?term=SCV002677790, http://www.ncbi.nlm.nih.gov/clinvar/?term=SCV004211956, http://www.ncbi.nlm.nih.gov/clinvar/?term=SCV003845777, http://www.ncbi.nlm.nih.gov/clinvar/?term=SCV001736062
1128373	NC_000013.11:g.32333219T>C	Not Yet Reviewed	chr13:g.32333219:T>C		-	ClinVar	http://www.ncbi.nlm.nih.gov/clinvar/?term=SCV004846953, http://www.ncbi.nlm.nih.gov/clinvar/?term=SCV003851607, http://www.ncbi.nlm.nih.gov/clinvar/?term=SCV001237375, http://www.ncbi.nlm.nih.gov/clinvar/?term=SCV000661313
1142878	NC_000013.11:g.32355088C>T	Not Yet Reviewed	chr13:g.32355088:C>T		-	ClinVar,ExAC,GnomAD,ENIGMA_BRCA12_Functional_Assays	http://www.ncbi.nlm.nih.gov/clinvar/?term=SCV005102219, http://www.ncbi.nlm.nih.gov/clinvar/?term=SCV001493951, http://www.ncbi.nlm.nih.gov/clinvar/?term=SCV005059038, http://www.ncbi.nlm.nih.gov/clinvar/?term=SCV000905181, http://www.ncbi.nlm.nih.gov/clinvar/?term=SCV000054277, http://www.ncbi.nlm.nih.gov/clinvar/?term=SCV002051096
1136060	NC_000013.11:g.32339941G>C	Not Yet Reviewed	chr13:g.32339941:G>C		-	GnomAD	-
1131409	NC_000013.11:g.32337430G>T	Not Yet Reviewed	chr13:g.32337430:G>T		-	ClinVar,BIC	http://www.ncbi.nlm.nih.gov/clinvar/?term=SCV001179721, http://www.ncbi.nlm.nih.gov/clinvar/?term=SCV004845102, http://www.ncbi.nlm.nih.gov/clinvar/?term=SCV003850363, http://www.ncbi.nlm.nih.gov/clinvar/?term=SCV000146165
1152767	NC_000013.11:g.32379530G>T	Not Yet Reviewed	chr13:g.32379530:G>T		-	ClinVar,GnomAD,GnomADv3	http://www.ncbi.nlm.nih.gov/clinvar/?term=SCV001692386
1158773	NC_000013.11:g.32398333T>G	Not Yet Reviewed	chr13:g.32398333:T>G		-	ClinVar,exLOVD,BIC,GnomAD,GnomADv3	http://www.ncbi.nlm.nih.gov/clinvar/?term=SCV004846234, http://www.ncbi.nlm.nih.gov/clinvar/?term=SCV001139276, http://www.ncbi.nlm.nih.gov/clinvar/?term=SCV005083635, http://www.ncbi.nlm.nih.gov/clinvar/?term=SCV000278335, http://www.ncbi.nlm.nih.gov/clinvar/?term=SCV001734056, http://www.ncbi.nlm.nih.gov/clinvar/?term=SCV004213586, http://www.ncbi.nlm.nih.gov/clinvar/?term=SCV000145716, http://www.ncbi.nlm.nih.gov/clinvar/?term=SCV001540125, http://www.ncbi.nlm.nih.gov/clinvar/?term=SCV000329149
1126326	NC_000013.11:g.32331012A>T	Pathogenic	chr13:g.32331012:A>T		R259*	ENIGMA,ClinVar,LOVD	http://www.ncbi.nlm.nih.gov/clinvar/?term=SCV001499763, http://www.ncbi.nlm.nih.gov/clinvar/?term=SCV000783909, http://www.ncbi.nlm.nih.gov/clinvar/?term=SCV000678816
1121261	NC_000013.11:g.32316426A>G	Not Yet Reviewed	chr13:g.32316426:A>G		-	ClinVar	http://www.ncbi.nlm.nih.gov/clinvar/?term=SCV003332379
1200365	NC_000013.11:g.32339394_32339395del	Pathogenic	chr13:g.32339392:TTC>T		S1680Cfs*8	ENIGMA,ClinVar,LOVD	http://www.ncbi.nlm.nih.gov/clinvar/?term=SCV002237128, http://www.ncbi.nlm.nih.gov/clinvar/?term=SCV000324291, http://www.ncbi.nlm.nih.gov/clinvar/?term=SCV000327121
1156301	NC_000013.11:g.32392214T>G	Not Yet Reviewed	chr13:g.32392214:T>G		-	GnomADv3	-
1148983	NC_000013.11:g.32369035C>T	Not Yet Reviewed	chr13:g.32369035:C>T		-	GnomAD,GnomADv3	-
1125738	NC_000013.11:g.32329454G>A	Not Yet Reviewed	chr13:g.32329454:G>A		-	ClinVar,LOVD,ExAC,GnomAD	http://www.ncbi.nlm.nih.gov/clinvar/?term=SCV001138973
1156185	NC_000013.11:g.32391532G>T	Not Yet Reviewed	chr13:g.32391532:G>T		-	GnomADv3	-
1199887	NC_000013.11:g.32338612del	Not Yet Reviewed	chr13:g.32338608:TA>T		-	ClinVar,LOVD	http://www.ncbi.nlm.nih.gov/clinvar/?term=SCV002198541, http://www.ncbi.nlm.nih.gov/clinvar/?term=SCV002631664, http://www.ncbi.nlm.nih.gov/clinvar/?term=SCV004219621, http://www.ncbi.nlm.nih.gov/clinvar/?term=SCV004212865, http://www.ncbi.nlm.nih.gov/clinvar/?term=SCV002049131
1144297	NC_000013.11:g.32357789A>G	Not Yet Reviewed	chr13:g.32357789:A>G		-	ClinVar	http://www.ncbi.nlm.nih.gov/clinvar/?term=SCV001659790, http://www.ncbi.nlm.nih.gov/clinvar/?term=SCV002669445, http://www.ncbi.nlm.nih.gov/clinvar/?term=SCV000515678
1158605	NC_000013.11:g.32398227G>A	Not Yet Reviewed	chr13:g.32398227:G>A		-	ClinVar	http://www.ncbi.nlm.nih.gov/clinvar/?term=SCV003322038
1203024	NC_000013.11:g.32356487_32356488del	Not Yet Reviewed	chr13:g.32356485:AAC>A		-	ClinVar	http://www.ncbi.nlm.nih.gov/clinvar/?term=SCV004265151
1121971	NC_000013.11:g.32318701G>A	Not Yet Reviewed	chr13:g.32318701:G>A		-	GnomADv3	-
1122193	NC_000013.11:g.32319135T>G	Not Yet Reviewed	chr13:g.32319135:T>G		-	ClinVar	http://www.ncbi.nlm.nih.gov/clinvar/?term=SCV005802244
1140869	NC_000013.11:g.32348734A>T	Not Yet Reviewed	chr13:g.32348734:A>T		-	GnomADv3	-
1129803	NC_000013.11:g.32336476T>G	Not Yet Reviewed	chr13:g.32336476:T>G		-	ClinVar,LOVD	http://www.ncbi.nlm.nih.gov/clinvar/?term=SCV004315210
1149967	NC_000013.11:g.32371050G>T	Not Yet Reviewed	chr13:g.32371050:G>T		-	ClinVar,GnomADv3	http://www.ncbi.nlm.nih.gov/clinvar/?term=SCV001234113, http://www.ncbi.nlm.nih.gov/clinvar/?term=SCV005185722, http://www.ncbi.nlm.nih.gov/clinvar/?term=SCV002680404
1139745	NC_000013.11:g.32344644A>C	Not Yet Reviewed	chr13:g.32344644:A>C		-	LOVD	-
1136815	NC_000013.11:g.32340324A>G	Not Yet Reviewed	chr13:g.32340324:A>G		-	ClinVar,LOVD,exLOVD	http://www.ncbi.nlm.nih.gov/clinvar/?term=SCV000219000, http://www.ncbi.nlm.nih.gov/clinvar/?term=SCV000906121, http://www.ncbi.nlm.nih.gov/clinvar/?term=SCV003850822, http://www.ncbi.nlm.nih.gov/clinvar/?term=SCV000661172
1137748	NC_000013.11:g.32340781T>C	Not Yet Reviewed	chr13:g.32340781:T>C		-	ClinVar	http://www.ncbi.nlm.nih.gov/clinvar/?term=SCV002658933
1151465	NC_000013.11:g.32376639T>C	Not Yet Reviewed	chr13:g.32376639:T>C		-	1000_Genomes,LOVD,ExAC,GnomAD,GnomADv3	-
1155412	NC_000013.11:g.32388139G>A	Not Yet Reviewed	chr13:g.32388139:G>A		-	1000_Genomes,GnomAD,GnomADv3	-
1136169	NC_000013.11:g.32339997A>T	Not Yet Reviewed	chr13:g.32339997:A>T		-	ClinVar,LOVD,GnomAD,GnomADv3	http://www.ncbi.nlm.nih.gov/clinvar/?term=SCV004052511, http://www.ncbi.nlm.nih.gov/clinvar/?term=SCV000108734
1149172	NC_000013.11:g.32369775T>C	Not Yet Reviewed	chr13:g.32369775:T>C		-	GnomADv3	-
1135428	NC_000013.11:g.32339585A>G	Not Yet Reviewed	chr13:g.32339585:A>G		-	ClinVar	http://www.ncbi.nlm.nih.gov/clinvar/?term=SCV001203151, http://www.ncbi.nlm.nih.gov/clinvar/?term=SCV004219679, http://www.ncbi.nlm.nih.gov/clinvar/?term=SCV000661323, http://www.ncbi.nlm.nih.gov/clinvar/?term=SCV004362097, http://www.ncbi.nlm.nih.gov/clinvar/?term=SCV002536116, http://www.ncbi.nlm.nih.gov/clinvar/?term=SCV000084475, http://www.ncbi.nlm.nih.gov/clinvar/?term=SCV003847098
1203264	NC_000013.11:g.32357891del	Not Yet Reviewed	chr13:g.32357888:AC>A		-	ClinVar	http://www.ncbi.nlm.nih.gov/clinvar/?term=SCV001585380
1153092	NC_000013.11:g.32379868C>A	Not Yet Reviewed	chr13:g.32379868:C>A		-	ClinVar	http://www.ncbi.nlm.nih.gov/clinvar/?term=SCV005735091
1153235	NC_000013.11:g.32379957G>T	Not Yet Reviewed	chr13:g.32379957:G>T		-	LOVD,ExAC,ESP,GnomAD,GnomADv3	-
1155447	NC_000013.11:g.32388178G>A	Not Yet Reviewed	chr13:g.32388178:G>A		-	GnomADv3	-
1203927	NC_000013.11:g.32363354A>G	Not Yet Reviewed	chr13:g.32363354:A>G		-	ClinVar,LOVD	http://www.ncbi.nlm.nih.gov/clinvar/?term=SCV005915671, http://www.ncbi.nlm.nih.gov/clinvar/?term=SCV001224260, http://www.ncbi.nlm.nih.gov/clinvar/?term=SCV005102066, http://www.ncbi.nlm.nih.gov/clinvar/?term=SCV001351756
1141079	NC_000013.11:g.32349268T>G	Not Yet Reviewed	chr13:g.32349268:T>G		-	GnomAD	-
1155489	NC_000013.11:g.32388372G>A	Not Yet Reviewed	chr13:g.32388372:G>A		-	GnomAD,GnomADv3	-
1148316	NC_000013.11:g.32367432A>G	Not Yet Reviewed	chr13:g.32367432:A>G		-	GnomADv3	-
1201078	NC_000013.11:g.32340376C>T	Not Yet Reviewed	chr13:g.32340376:C>T		-	ClinVar	http://www.ncbi.nlm.nih.gov/clinvar/?term=SCV005915582
1140801	NC_000013.11:g.32348442G>A	Not Yet Reviewed	chr13:g.32348442:G>A		-	GnomADv3	-
1141815	NC_000013.11:g.32351865G>C	Not Yet Reviewed	chr13:g.32351865:G>C		-	GnomADv3	-
1150468	NC_000013.11:g.32372908G>C	Not Yet Reviewed	chr13:g.32372908:G>C		-	GnomADv3	-
1205832	NC_000013.11:g.32379360_32379364del	Pathogenic	chr13:g.32379358:CAGGCA>C		R2933Nfs*4	ENIGMA,ClinVar,LOVD	http://www.ncbi.nlm.nih.gov/clinvar/?term=SCV000324694, http://www.ncbi.nlm.nih.gov/clinvar/?term=SCV000327969
1159288	NC_000013.11:g.32398683G>C	Likely benign	chr13:g.32398683:G>C		L3390=	ENIGMA,ClinVar,LOVD,GnomAD,GnomADv3	http://www.ncbi.nlm.nih.gov/clinvar/?term=SCV002642004, http://www.ncbi.nlm.nih.gov/clinvar/?term=SCV001663521, http://www.ncbi.nlm.nih.gov/clinvar/?term=SCV000578652, http://www.ncbi.nlm.nih.gov/clinvar/?term=SCV000984517
1201601	NC_000013.11:g.32341052_32341053insTTTT	Not Yet Reviewed	chr13:g.32341052:G>GTTTT		-	LOVD	-
1153754	NC_000013.11:g.32380617T>G	Not Yet Reviewed	chr13:g.32380617:T>G		-	GnomADv3	-
1139674	NC_000013.11:g.32344595T>C	Not Yet Reviewed	chr13:g.32344595:T>C		-	ClinVar	http://www.ncbi.nlm.nih.gov/clinvar/?term=SCV002666112
1151933	NC_000013.11:g.32377482C>T	Not Yet Reviewed	chr13:g.32377482:C>T		-	GnomAD,GnomADv3	-
1129615	NC_000013.11:g.32336349C>T	Not Yet Reviewed	chr13:g.32336349:C>T		-	ClinVar	http://www.ncbi.nlm.nih.gov/clinvar/?term=SCV005734582
1197442	NC_000013.11:g.32329423_32329424del	Not Yet Reviewed	chr13:g.32329419:TAC>T		-	GnomAD	-
1145719	NC_000013.11:g.32361987G>A	Not Yet Reviewed	chr13:g.32361987:G>A		-	GnomAD,GnomADv3	-
1127380	NC_000013.11:g.32332678T>G	Not Yet Reviewed	chr13:g.32332678:T>G		-	ClinVar	http://www.ncbi.nlm.nih.gov/clinvar/?term=SCV003282424
1123466	NC_000013.11:g.32323389G>A	Not Yet Reviewed	chr13:g.32323389:G>A		-	GnomADv3	-
1124794	NC_000013.11:g.32326554A>C	Not Yet Reviewed	chr13:g.32326554:A>C		-	ClinVar	http://www.ncbi.nlm.nih.gov/clinvar/?term=SCV001734561
1137826	NC_000013.11:g.32340810C>A	Benign / Little Clinical Significance	chr13:g.32340810:C>A		S2152Y	ENIGMA,ClinVar,LOVD,exLOVD,ExAC,BIC,GnomAD,GnomADv3,ENIGMA_BRCA12_Functional_Assays	http://www.ncbi.nlm.nih.gov/clinvar/?term=SCV002551847, http://www.ncbi.nlm.nih.gov/clinvar/?term=SCV004243718, http://www.ncbi.nlm.nih.gov/clinvar/?term=SCV000210389, http://www.ncbi.nlm.nih.gov/clinvar/?term=SCV001161524, http://www.ncbi.nlm.nih.gov/clinvar/?term=SCV000683783, http://www.ncbi.nlm.nih.gov/clinvar/?term=SCV000805745, http://www.ncbi.nlm.nih.gov/clinvar/?term=SCV000146861, http://www.ncbi.nlm.nih.gov/clinvar/?term=SCV000072974, http://www.ncbi.nlm.nih.gov/clinvar/?term=SCV000600703, http://www.ncbi.nlm.nih.gov/clinvar/?term=SCV000186164, http://www.ncbi.nlm.nih.gov/clinvar/?term=SCV003838169, http://www.ncbi.nlm.nih.gov/clinvar/?term=SCV002536238, http://www.ncbi.nlm.nih.gov/clinvar/?term=SCV000694975, http://www.ncbi.nlm.nih.gov/clinvar/?term=SCV000115202
1205846	NC_000013.11:g.32379383del	Not Yet Reviewed	chr13:g.32379382:AC>A		-	ClinVar	http://www.ncbi.nlm.nih.gov/clinvar/?term=SCV004930894
1125581	NC_000013.11:g.32328910T>G	Not Yet Reviewed	chr13:g.32328910:T>G		-	GnomAD,GnomADv3	-
1198407	NC_000013.11:g.32333993T>G	Not Yet Reviewed	chr13:g.32333993:T>G		-	GnomADv3	-
1197869	NC_000013.11:g.32332607del	Not Yet Reviewed	chr13:g.32332606:TG>T		-	ClinVar	http://www.ncbi.nlm.nih.gov/clinvar/?term=SCV002236457
1131241	NC_000013.11:g.32337333G>C	Not Yet Reviewed	chr13:g.32337333:G>C		-	ClinVar	http://www.ncbi.nlm.nih.gov/clinvar/?term=SCV004460540
1142125	NC_000013.11:g.32353216A>G	Not Yet Reviewed	chr13:g.32353216:A>G		-	GnomADv3	-
1196805	NC_000013.11:g.32323205T>C	Not Yet Reviewed	chr13:g.32323205:T>C		-	GnomADv3	-
1146787	NC_000013.11:g.32363405C>T	Not Yet Reviewed	chr13:g.32363405:C>T		-	ClinVar,GnomADv3	http://www.ncbi.nlm.nih.gov/clinvar/?term=SCV001189808
1127135	NC_000013.11:g.32332530A>G	Not Yet Reviewed	chr13:g.32332530:A>G		-	ClinVar	http://www.ncbi.nlm.nih.gov/clinvar/?term=SCV003207770, http://www.ncbi.nlm.nih.gov/clinvar/?term=SCV003849806
1157772	NC_000013.11:g.32396084G>C	Not Yet Reviewed	chr13:g.32396084:G>C		-	GnomADv3	-
1145267	NC_000013.11:g.32359815C>T	Not Yet Reviewed	chr13:g.32359815:C>T		-	1000_Genomes,GnomAD,GnomADv3	-
1143624	NC_000013.11:g.32356444T>C	Not Yet Reviewed	chr13:g.32356444:T>C		-	ClinVar	http://www.ncbi.nlm.nih.gov/clinvar/?term=SCV003234348
1124402	NC_000013.11:g.32326129A>T	Not Yet Reviewed	chr13:g.32326129:A>T		-	ClinVar,LOVD	http://www.ncbi.nlm.nih.gov/clinvar/?term=SCV005786353, http://www.ncbi.nlm.nih.gov/clinvar/?term=SCV002634199, http://www.ncbi.nlm.nih.gov/clinvar/?term=SCV000683626
1143071	NC_000013.11:g.32355204G>A	Not Yet Reviewed	chr13:g.32355204:G>A		-	ClinVar	http://www.ncbi.nlm.nih.gov/clinvar/?term=SCV005552951, http://www.ncbi.nlm.nih.gov/clinvar/?term=SCV003297856, http://www.ncbi.nlm.nih.gov/clinvar/?term=SCV000570310
1134711	NC_000013.11:g.32339220G>C	Not Yet Reviewed	chr13:g.32339220:G>C		-	ClinVar	http://www.ncbi.nlm.nih.gov/clinvar/?term=SCV003852158, http://www.ncbi.nlm.nih.gov/clinvar/?term=SCV000260607
1198753	NC_000013.11:g.32336637A>G	Not Yet Reviewed	chr13:g.32336637:A>G		-	ClinVar	http://www.ncbi.nlm.nih.gov/clinvar/?term=SCV000666017, http://www.ncbi.nlm.nih.gov/clinvar/?term=SCV000955752, http://www.ncbi.nlm.nih.gov/clinvar/?term=SCV004244244, http://www.ncbi.nlm.nih.gov/clinvar/?term=SCV003848196, http://www.ncbi.nlm.nih.gov/clinvar/?term=SCV003195072, http://www.ncbi.nlm.nih.gov/clinvar/?term=SCV002046254, http://www.ncbi.nlm.nih.gov/clinvar/?term=SCV000912638
1145200	NC_000013.11:g.32359506T>C	Not Yet Reviewed	chr13:g.32359506:T>C		-	GnomADv3	-
1129846	NC_000013.11:g.32336501C>T	Not Yet Reviewed	chr13:g.32336501:C>T		-	ClinVar	http://www.ncbi.nlm.nih.gov/clinvar/?term=SCV003240877, http://www.ncbi.nlm.nih.gov/clinvar/?term=SCV002731184
1204578	NC_000013.11:g.32366861_32366864dup	Not Yet Reviewed	chr13:g.32366859:C>CAAAA		-	GnomADv3	-
1146898	NC_000013.11:g.32363460T>C	Not Yet Reviewed	chr13:g.32363460:T>C		-	ClinVar,LOVD,ENIGMA_BRCA12_Functional_Assays	http://www.ncbi.nlm.nih.gov/clinvar/?term=SCV005373760, http://www.ncbi.nlm.nih.gov/clinvar/?term=SCV001350581, http://www.ncbi.nlm.nih.gov/clinvar/?term=SCV001492248, http://www.ncbi.nlm.nih.gov/clinvar/?term=SCV000217436
1146995	NC_000013.11:g.32363515A>G	Not Yet Reviewed	chr13:g.32363515:A>G		-	ClinVar	http://www.ncbi.nlm.nih.gov/clinvar/?term=SCV003233853
1123077	NC_000013.11:g.32321924A>T	Not Yet Reviewed	chr13:g.32321924:A>T		-	GnomADv3	-
1141630	NC_000013.11:g.32351129T>C	Not Yet Reviewed	chr13:g.32351129:T>C		-	GnomADv3	-
1133233	NC_000013.11:g.32338434A>T	Not Yet Reviewed	chr13:g.32338434:A>T		-	ClinVar,LOVD	http://www.ncbi.nlm.nih.gov/clinvar/?term=SCV003848659, http://www.ncbi.nlm.nih.gov/clinvar/?term=SCV000591889
1203967	NC_000013.11:g.32363480_32363481insTTTAGCTGTCTTAAAGAATGGCAGACTGACAGTTGGTCAGAAGATTATTCTTCATGGAGCAGAACTGGTGG	Not Yet Reviewed	chr13:g.32363410:C>CTTAGCTGTCTTAAAGAATGGCAGACTGACAGTTGGTCAGAAGATTATTCTTCATGGAGCAGAACTGGTGGT		-	ClinVar	http://www.ncbi.nlm.nih.gov/clinvar/?term=SCV001582656
1146132	NC_000013.11:g.32362658A>G	Not Yet Reviewed	chr13:g.32362658:A>G		-	ClinVar,GnomAD,GnomADv3	http://www.ncbi.nlm.nih.gov/clinvar/?term=SCV000759315, http://www.ncbi.nlm.nih.gov/clinvar/?term=SCV004845575, http://www.ncbi.nlm.nih.gov/clinvar/?term=SCV000689083, http://www.ncbi.nlm.nih.gov/clinvar/?term=SCV000664993
1152307	NC_000013.11:g.32379056A>G	Not Yet Reviewed	chr13:g.32379056:A>G		-	GnomADv3	-
1197425	NC_000013.11:g.32328812_32328815del	Not Yet Reviewed	chr13:g.32328811:AAAGT>A		-	GnomAD,GnomADv3	-
1206622	NC_000013.11:g.32388149_32388151del	Not Yet Reviewed	chr13:g.32388148:TCAC>T		-	GnomADv3	-
1150177	NC_000013.11:g.32371475G>T	Not Yet Reviewed	chr13:g.32371475:G>T		-	GnomADv3	-
1198663	NC_000013.11:g.32336454del	Not Yet Reviewed	chr13:g.32336452:GT>G		-	ClinVar,LOVD	http://www.ncbi.nlm.nih.gov/clinvar/?term=SCV005762027, http://www.ncbi.nlm.nih.gov/clinvar/?term=SCV005059083, http://www.ncbi.nlm.nih.gov/clinvar/?term=SCV002730348
1197220	NC_000013.11:g.32326860_32326872del	Not Yet Reviewed	chr13:g.32326856:GCTTACAAATATTC>G		-	GnomADv3	-
1154314	NC_000013.11:g.32383132G>T	Not Yet Reviewed	chr13:g.32383132:G>T		-	GnomADv3	-
1204516	NC_000013.11:g.32366413_32366414del	Not Yet Reviewed	chr13:g.32366412:CAG>C		-	GnomADv3	-
1135739	NC_000013.11:g.32339757C>G	Not Yet Reviewed	chr13:g.32339757:C>G		-	ClinVar,GnomAD	http://www.ncbi.nlm.nih.gov/clinvar/?term=SCV002271365, http://www.ncbi.nlm.nih.gov/clinvar/?term=SCV002651469, http://www.ncbi.nlm.nih.gov/clinvar/?term=SCV003847219
1204605	NC_000013.11:g.32366887A>T	Not Yet Reviewed	chr13:g.32366887:A>T		-	GnomADv3	-
1136436	NC_000013.11:g.32340130G>A	Not Yet Reviewed	chr13:g.32340130:G>A		-	ClinVar	http://www.ncbi.nlm.nih.gov/clinvar/?term=SCV002357405, http://www.ncbi.nlm.nih.gov/clinvar/?term=SCV001186546
1141836	NC_000013.11:g.32351918C>T	Not Yet Reviewed	chr13:g.32351918:C>T		-	GnomAD,GnomADv3	-
1135547	NC_000013.11:g.32339650A>C	Not Yet Reviewed	chr13:g.32339650:A>C		-	LOVD	-
1204647	NC_000013.11:g.32367579_32367580insGATGGATTG	Not Yet Reviewed	chr13:g.32367579:A>AGATGGATTG		-	GnomADv3	-
1207473	NC_000013.11:g.32398266_32398267delinsTC	Not Yet Reviewed	chr13:g.32398266:GT>TC		-	ClinVar	http://www.ncbi.nlm.nih.gov/clinvar/?term=SCV000824541
1197889	NC_000013.11:g.32332649_32332650del	Not Yet Reviewed	chr13:g.32332647:CTT>C		-	ClinVar	http://www.ncbi.nlm.nih.gov/clinvar/?term=SCV002242482
1134747	NC_000013.11:g.32339240A>T	Not Yet Reviewed	chr13:g.32339240:A>T		-	ClinVar	http://www.ncbi.nlm.nih.gov/clinvar/?term=SCV002283484, http://www.ncbi.nlm.nih.gov/clinvar/?term=SCV003852172
1204763	NC_000013.11:g.32368015T>C	Not Yet Reviewed	chr13:g.32368015:T>C		-	GnomADv3	-
1196683	NC_000013.11:g.32319337_32319365del	Not Yet Reviewed	chr13:g.32319335:GCAATATGGTAGACTGGGGAGAACTACAAA>G		-	GnomAD	-
1206069	NC_000013.11:g.32379891_32379892insT	Not Yet Reviewed	chr13:g.32379891:A>AT		-	LOVD	-
1159101	NC_000013.11:g.32398566T>A	Likely benign	chr13:g.32398566:T>A		A3351=	ENIGMA,ClinVar,GnomAD,GnomADv3	http://www.ncbi.nlm.nih.gov/clinvar/?term=SCV001699100, http://www.ncbi.nlm.nih.gov/clinvar/?term=SCV000276577, http://www.ncbi.nlm.nih.gov/clinvar/?term=SCV000578993
1197360	NC_000013.11:g.32327883del	Not Yet Reviewed	chr13:g.32327881:TC>T		-	GnomAD,GnomADv3	-
1202206	NC_000013.11:g.32347776C>A	Not Yet Reviewed	chr13:g.32347776:C>A		-	GnomADv3	-
1153254	NC_000013.11:g.32379990T>G	Not Yet Reviewed	chr13:g.32379990:T>G		-	ClinVar	http://www.ncbi.nlm.nih.gov/clinvar/?term=SCV001614576
1130307	NC_000013.11:g.32336773T>A	Not Yet Reviewed	chr13:g.32336773:T>A		-	ClinVar	http://www.ncbi.nlm.nih.gov/clinvar/?term=SCV004389847, http://www.ncbi.nlm.nih.gov/clinvar/?term=SCV003848301, http://www.ncbi.nlm.nih.gov/clinvar/?term=SCV000607894
1146749	NC_000013.11:g.32363390G>C	Not Yet Reviewed	chr13:g.32363390:G>C		-	ClinVar,LOVD,ESP,BIC,GnomAD,GnomADv3,ENIGMA_BRCA12_Functional_Assays	http://www.ncbi.nlm.nih.gov/clinvar/?term=SCV000600789, http://www.ncbi.nlm.nih.gov/clinvar/?term=SCV000186169, http://www.ncbi.nlm.nih.gov/clinvar/?term=SCV000906950, http://www.ncbi.nlm.nih.gov/clinvar/?term=SCV000147297, http://www.ncbi.nlm.nih.gov/clinvar/?term=SCV004216119, http://www.ncbi.nlm.nih.gov/clinvar/?term=SCV000488139, http://www.ncbi.nlm.nih.gov/clinvar/?term=SCV000695134, http://www.ncbi.nlm.nih.gov/clinvar/?term=SCV000549726, http://www.ncbi.nlm.nih.gov/clinvar/?term=SCV000210467
1138677	NC_000013.11:g.32341335A>G	Not Yet Reviewed	chr13:g.32341335:A>G		-	GnomADv3	-
1155265	NC_000013.11:g.32387659C>T	Not Yet Reviewed	chr13:g.32387659:C>T		-	GnomADv3	-
1153937	NC_000013.11:g.32381522A>C	Not Yet Reviewed	chr13:g.32381522:A>C		-	GnomADv3	-
1205362	NC_000013.11:g.32373023del	Not Yet Reviewed	chr13:g.32373021:CT>C		-	GnomADv3	-
1141388	NC_000013.11:g.32350383T>A	Not Yet Reviewed	chr13:g.32350383:T>A		-	GnomADv3	-
1140428	NC_000013.11:g.32346899A>C	Not Yet Reviewed	chr13:g.32346899:A>C		-	ClinVar	http://www.ncbi.nlm.nih.gov/clinvar/?term=SCV003314822, http://www.ncbi.nlm.nih.gov/clinvar/?term=SCV005551941
1121458	NC_000013.11:g.32316533G>C	Not Yet Reviewed	chr13:g.32316533:G>C		-	ClinVar	http://www.ncbi.nlm.nih.gov/clinvar/?term=SCV001393574
1197452	NC_000013.11:g.32329441del	Not Yet Reviewed	chr13:g.32329440:CA>C		-	ClinVar,LOVD	http://www.ncbi.nlm.nih.gov/clinvar/?term=SCV004243970, http://www.ncbi.nlm.nih.gov/clinvar/?term=SCV000327394
1197464	NC_000013.11:g.32329461_32329462del	Not Yet Reviewed	chr13:g.32329459:ATC>A		-	ClinVar	http://www.ncbi.nlm.nih.gov/clinvar/?term=SCV004412058
1159299	NC_000013.11:g.32398692A>G	Not Yet Reviewed	chr13:g.32398692:A>G		-	ClinVar	http://www.ncbi.nlm.nih.gov/clinvar/?term=SCV000759442, http://www.ncbi.nlm.nih.gov/clinvar/?term=SCV000661257, http://www.ncbi.nlm.nih.gov/clinvar/?term=SCV000683397, http://www.ncbi.nlm.nih.gov/clinvar/?term=SCV000525118
1150366	NC_000013.11:g.32372427C>T	Not Yet Reviewed	chr13:g.32372427:C>T		-	GnomAD,GnomADv3	-
1125054	NC_000013.11:g.32327157C>T	Not Yet Reviewed	chr13:g.32327157:C>T		-	GnomADv3	-
1133954	NC_000013.11:g.32338814A>C	Not Yet Reviewed	chr13:g.32338814:A>C		-	LOVD	-
1121528	NC_000013.11:g.32316730A>G	Not Yet Reviewed	chr13:g.32316730:A>G		-	GnomADv3	-
1125615	NC_000013.11:g.32329072A>G	Not Yet Reviewed	chr13:g.32329072:A>G		-	GnomADv3	-
1144035	NC_000013.11:g.32356956A>G	Not Yet Reviewed	chr13:g.32356956:A>G		-	GnomADv3	-
1137513	NC_000013.11:g.32340671C>T	Not Yet Reviewed	chr13:g.32340671:C>T		-	ClinVar	http://www.ncbi.nlm.nih.gov/clinvar/?term=SCV000278679, http://www.ncbi.nlm.nih.gov/clinvar/?term=SCV003852420, http://www.ncbi.nlm.nih.gov/clinvar/?term=SCV001356361
1204296	NC_000013.11:g.32365712C>A	Not Yet Reviewed	chr13:g.32365712:C>A		-	GnomADv3	-
1197399	NC_000013.11:g.32328269T>G	Not Yet Reviewed	chr13:g.32328269:T>G		-	GnomADv3	-
1206158	NC_000013.11:g.32380123_32380125del	Not Yet Reviewed	chr13:g.32380120:TGTC>T		-	ClinVar,LOVD	http://www.ncbi.nlm.nih.gov/clinvar/?term=SCV001376395
1142993	NC_000013.11:g.32355158A>G	Not Yet Reviewed	chr13:g.32355158:A>G		-	ClinVar	http://www.ncbi.nlm.nih.gov/clinvar/?term=SCV004486311
1148285	NC_000013.11:g.32367304C>T	Benign / Little Clinical Significance	chr13:g.32367304:C>T		?	ENIGMA,1000_Genomes,ClinVar,LOVD,GnomAD,GnomADv3	http://www.ncbi.nlm.nih.gov/clinvar/?term=SCV000245158
1157239	NC_000013.11:g.32394880C>T	Not Yet Reviewed	chr13:g.32394880:C>T		-	ClinVar,GnomADv3	http://www.ncbi.nlm.nih.gov/clinvar/?term=SCV002683006, http://www.ncbi.nlm.nih.gov/clinvar/?term=SCV001733755, http://www.ncbi.nlm.nih.gov/clinvar/?term=SCV001383164
1204922	NC_000013.11:g.32368779G>T	Not Yet Reviewed	chr13:g.32368779:G>T		-	GnomADv3	-
1203543	NC_000013.11:g.32359240_32359243del	Not Yet Reviewed	chr13:g.32359222:GAAAA>G		-	GnomADv3	-
1125513	NC_000013.11:g.32328587G>T	Not Yet Reviewed	chr13:g.32328587:G>T		-	GnomAD,GnomADv3	-
1196658	NC_000013.11:g.32319285_32324354delinsCCAT	Not Yet Reviewed	chr13:g.32319285:ATCTCCTGTAAAAGAATTAGATAAATTCAAATTAGACTTAGGTAAGTAATGCAATATGGTAGACTGGGGAGAACTACAAACTAGGAATTTAGGCAAACCTGTGTTAAAATCTTAGCTCATTCATTAATTGTGTCATGCTGGGCAAATCAGTCTCTCTGGCCTCTTTTTCCTCACTCGAAAAATGGAGACGATGAAAATAATGTCTCATAGGTTTGGATTAAATTAAATAATGTAGGTACTTAGTAAATGTTCTCTTTCATCCCTCCTTTGATAAATTTGCCAACTGAGATTTGCTGAATTACGTCTTTCTTATGCCAAAAAAACCTAGGACTTGTTTTGATGTTAATTAAACTAAACTATATTTCTGCAAGCTATCACAGAGGACAGAGATTATTTTACCGATATACTATAAGTATCATGATTTGGAAGGAGTTTCCCTGGCGTAGGTGCCGCATGTTTCTAAGCAATTATGTAATAAGATTATATATTCAGTCATTCAAATAATTATTACCTACTTGACATAAGTAATGAACTTTCCCTTTTCTTCAGAGTGTTAATCTCTAGTAAGGGGAATAAAGAGTACACAGATAAAGTATAGTGTAAGGTTGAATGTAGTATGTGCTAAGAGAAAAATATAAAAAAGTATAATGAGAGTTGAGAAGAAAGAGCAAATAGTATTGGGCAAAGTTAGGCAATTATTCCTTTGAGCTAAACCTTGAAGGATAGGTGAGAGATTAAGAAATTTGAAGATGTGGTAGAGTGATAATGTTCTAGGCAGAGGGAACAACATGAGGAAGAATATGTAGTGTGTTCAGGAAATAGCAAGTAATTCAGGTTGGCTTTGGTTGTTTTGTGTCTGAAAGGGACCAATAGACAAGGCAAAAAGGCAGACTAAAGGCAGGCATTGAATGCCAAGCTAAAGAAATTGAATTTGTTTGGTTGGTTGGTGAGCAGAGAAATCACATGCAAATTTCATCATGCTACTTATTGTGTCAAACCTTAGATCACCTCCCTTTGTCCTTATAGCAAAATCTAAACTTGATATGGCTTTCAAGTTCCTTTGTGATCAGGCCCCTGATTTACACTCTTGGCTCAGCTTGCCATATTCATCCTCTCACCTATCTTCATTTGCCATTCATTCCTACTGAATTTCTTTTCGTTACCAAAACCACAATGCTCTCTGGCTCTTTATTAAACATATTGTTACCTCTACCCACAACCTACTTTTTCCCTACTTTTTGTCTAGCTAATTTGCGTGCTCGTCTTTCAGATCTTGGCTTATTTCTGCTTCTGAGAAATACTTCCTGTCTGCCCTCGTTGAGCTTCTAGTGAAGGAGACATACATAAGCAATTATAGTGTGATACATGCTTTGAAAGAAATTCATGGCTATAGGGAGTGCATATACAAAGGGAATATAGGTAATGGGCAAATATTTACATGTATGTTATTGGATACCAAATGGTATACATAGGATTCAGTAAATATTTGTAGAGTGAGTATTAGTATTATTTGCTTTAGAAAGCCTAATGATCAAACAGCAGTCTTTGGAGATAACGTTTTTCAAAATGTCATGTCTGTGCCATTAGAATCTTCTAGACTGCTCATTGAAAGGACAGATTCCAGGCCCCACTCTGAATCTCTTAATTTATAATTTTTGGAAATGATGCCCATGAGTCTACATTTTAAACTACCTGAATGATCCCTATAGAAAGAGAAAACTGGAGGTAGGAAGATCAGTTAGGGGATGTGTAATGGTCTAGGTGATAGAGACAAGTGCCTGAATTACAGTAATAACAGTGAAAGTAAATATGGAACATAAAACTATAGGACCTTGCAGTAGTCTAGATATGGAGGATTCAAAAAAAGGAACAAATGACAGGGCAAAGCATATGCAGAACACAGTAGTAACAGTCATAGAAATGGATAAGGGAGTCATCCATTCTGCAAATACTTAGTGCTTACTTGTGTCTGGCAACCTGCTCGGCATTAAGGATACAAATATGAATAAGATGTCCTTTGACCTCTAAGTACTCAGTCTCGTAAGCACGTCTTGTAAGCACATCTTGGTTGCTTCCATAAAAATAAATACACTAGTGTGATATGTTATAAGAGCATGTACCAAGTGCATGAAAAGTGAGCAGCCATCTCTGGTTGGTCAGAAAAAGCTCCATAAAGCAGTTTTTGCTGAATCTTGAAAGATATACCTAAGGTCAAATGGTTAATTCTTTAATCATAACCTGCTAGAATTGATCTATAACCAAGGAAGGATAGTAAGGAATTAATAAGGCCACTCTCAACTCACTGCAAAGGAGTTAACTTTTTGAAGGCTGTAATACATAAATCTGCTGACTAGTCTCTTGAGACCTTTTGCTTTTACGTTTACTTTAGATTCAGTATTGAAAAGTAAGAGTAATGGACTTAAGCTGTGTTTTTCAACCTGTTTTGTTCAGTTCTAACATGTAATATTTTTTAAAAAATTATTCCTAAAGTTCTATGAGGAATTGTGCTGTTTCTGCCTCTCAGCAGTCCTTCCTTTTGCATTAAATCATAGGCATTTCTGTTACCATTCTTCAGCTTATTAATGAGATCCTCAGGTTATTTGGGAAATGTTTATTTGGTAATTAACTCTTTTTCACCTAGTTCATTTTTTTAACTTTTTTTTTTAAATAGCCGAGTTTCTTTTCATTGCTGAACTAAAATGGATGTGTTATTATTAGCTGAACTCCTTAGTTTACTTTAGAGTTCACCCTTTGTATGGTTCTATGGATTTTGACAAATTGTATAATGTCGTATATCTGCCATTATGGCATTATACAGAATAATTTTGCTGCCCTAAAAATCTCCCGAGTTCCACCTGCTCACCCATCCCTCCTCCTGAGCCCCTGGCAGCCACTGATCTTTTTACTGTCTGTATAGTTTTGCCTTTTCCAGAATGTCATGTAGTTGGAATCATACAGAATATAGCATTTTCAGACTGGCTTCTTTCACTTAGCAATATGCCGAGACCAGCTCGATTGTAGAGACCCTAACCCAGCGGCACTAGAGGAATTAAAGGCACACAGAAATATAGCGGTGTGGAGTGGGAAATCAGGGGTCTCACAGCCTTTTGACAGCAAGCCAGTGATAAGCATTGTTTCTATAGATTATAGATTAACTGAAAGTATTCCTTAGGGGAAATAAAGGGCTGGGCCGAAGTAAAGGGATGGGTCTGGCTAGTTATCTGCAGCAGGAGAATGTCCTTAAGGCACAGGTCGCTCATGATAGTTTGTGGTTTAAGAACGCCTTTAAGCGGTTTTCTGCCCCGGGTGGGCCAGGTGTTCCTTGCCCTCATTCCGGTAAACCCACAAGCTTCCAGCGTGGGTGTCATGGCCATCACGAACATGTCACAGTGCTGCAGAGATTTTGTTTATGGCCAGTTTTGGGGCCAGTTCCCAACAGCAATATGTGTTTAAGGTTCTTCCATGTCTTTTAATGATTTCATGCTGAATAATATTCCATCGTATTGATGTACCACAGCTTGTTTATCCATTCATCTATTGAAGGACATCTTGATTGCTTCCAAATTTTGGCAATTATGAATAAAGCTGGTATAAATATTCACATACAGGTTTGTGTGTGAATATATTTTCAACTCATTTTGGTTCACACCAAAGAGCACGATTGTGGGATCATATAGTAAGAGTATGTTTAGTTTTATGAGAAACTACAAGCTTTCTTCCAAAGTAGCTGTTGCATTTTGTATTCCCACCAGCAGTGAATGAGAGTTCTTGTTGCTCACATCCTCACCAGCATTTGGTGTGTCAGTGTTTTGAATTCTAGCCATTCTAACAAGTGTGTAGTGGTACCTCATTGTTTGTTTTATTTAATTTTTTTTTTTTTTTTTTGGAGATGAAATCTCGCTTTGTCGCCCAGGCTGGAGTGCAGTGGCGTGATCTTGGCTCACTGCAAGCTCCGCCTCCCAGGTTCACGCCATTCTCCTGCCTTAGCCTCCTGAGTAGCTGGGACTACAGGCACCCGCCACCACACCTGGCTGATTTTTTTGTATTTTTAGTAGAGACGGGGTTTCACTGTGTTAGCCAGGATGGTCTTGATCTCCTGACCTCGTGATCCGCTCGCCTCGGCCTCCCAAAGTGCTGGGATTACAGGCGTGAGCCATCATGCCCGGCCTGTTTTATTTTTTAAAGTCAATTTTCTTTCAAGAATTAGCTACTTTTTAGTATCTTTAATTAAAAATCTCATTAGAGAAGGAGGTTGGATATTTTGTTGAAGTGGGGTTTTTAAGTTACACATCCATTTGCTTTATTAGTGATTATGTCTAGTCCATGTTAACTTGAAAAATGAGACTATAATGAGACATTTTATTTAGGCTGCTACAAACAGTTTTAAATTTGGTCTTCACTTTATTTTAGTAACATTGATAGAGCTTATTTTTCCCAAAAGCTAAGTTAGAGATTATAGGACCAACCGAAGCAACTATTTTCTAAGAGTAATAATAAGTGACTCAGGTGCCAAATTTGTAGTTACCATCAACTATTGGAACCATATGAGTACTTAATGCCCTGGAGAGTCAAATATAATCTACTCTAATACAGAAAATAGAAATATTGAAAAACTGTAAATTGGATTTCATATTGTTAAAGCCACCTATAGCTTTAGAAACTCTGAACATTATTTTCTTAGAAAATGGATGTGTTCAATAAGAATAGAAATTATGTATTACTGTCTGCAACTCACTTTGTCTAATTATATCCAATTTATTCATCCAGTCAATATTTCAGGAGTGACTAATATACCAGACATTTTTGTAGTTGCTAGGGATACAGTGACAAATAAGACAAAATCTCTACCTCAGATTGCTCACAGCCTAGTAGGGGGAAAAAGAACAGTGTATGATCAAACTCTTCAGGGAACACATAGGGGGGCAAACACTTAATCTTACCTTAGGGATCACTACAGTTTTCTGGAGGAGGTAGTTTCTAAATGGAAGCCTGAAAGAGTTGTTCCAGGTCAAGAAAAGCAAAGAAGGGGAAACAGCTTGTACAAAGTCCTAGAGGTTAAAGAAAACATTC>CCAT		-	ClinVar,LOVD	http://www.ncbi.nlm.nih.gov/clinvar/?term=SCV000326757
1156431	NC_000013.11:g.32392699A>G	Not Yet Reviewed	chr13:g.32392699:A>G		-	GnomADv3	-
1149158	NC_000013.11:g.32369714C>T	Not Yet Reviewed	chr13:g.32369714:C>T		-	GnomADv3	-
1147566	NC_000013.11:g.32365261G>T	Not Yet Reviewed	chr13:g.32365261:G>T		-	GnomADv3	-
1150264	NC_000013.11:g.32371946A>G	Not Yet Reviewed	chr13:g.32371946:A>G		-	1000_Genomes,GnomADv3	-
1204469	NC_000013.11:g.32365764_32365765insTTTTTTTTTTTT	Not Yet Reviewed	chr13:g.32365762:A>ATTTTTTTTTTTT		-	GnomADv3	-
1143948	NC_000013.11:g.32356609G>T	Not Yet Reviewed	chr13:g.32356609:G>T		-	GnomAD,GnomADv3	-
1153765	NC_000013.11:g.32380665C>T	Not Yet Reviewed	chr13:g.32380665:C>T		-	GnomADv3	-
1203882	NC_000013.11:g.32363266_32363267del	Pathogenic	chr13:g.32363262:TTC>T		V2690Ffs*2	ENIGMA,ClinVar,LOVD	http://www.ncbi.nlm.nih.gov/clinvar/?term=SCV005835602, http://www.ncbi.nlm.nih.gov/clinvar/?term=SCV004362730, http://www.ncbi.nlm.nih.gov/clinvar/?term=SCV000324620, http://www.ncbi.nlm.nih.gov/clinvar/?term=SCV000327810
1122437	NC_000013.11:g.32319279G>A	Not Yet Reviewed	chr13:g.32319279:G>A		-	ClinVar	http://www.ncbi.nlm.nih.gov/clinvar/?term=SCV003518894
1207565	NC_000013.11:g.32398558A>G	Benign / Little Clinical Significance	chr13:g.32398558:A>G		T3349A	ENIGMA,ClinVar,LOVD,exLOVD,ExAC,ESP,BIC,GnomAD,GnomADv3,ENIGMA_BRCA12_Functional_Assays	http://www.ncbi.nlm.nih.gov/clinvar/?term=SCV000244416, http://www.ncbi.nlm.nih.gov/clinvar/?term=SCV000190120, http://www.ncbi.nlm.nih.gov/clinvar/?term=SCV005915377, http://www.ncbi.nlm.nih.gov/clinvar/?term=SCV005090080, http://www.ncbi.nlm.nih.gov/clinvar/?term=SCV000213508, http://www.ncbi.nlm.nih.gov/clinvar/?term=SCV000888967, http://www.ncbi.nlm.nih.gov/clinvar/?term=SCV002533184, http://www.ncbi.nlm.nih.gov/clinvar/?term=SCV001958277, http://www.ncbi.nlm.nih.gov/clinvar/?term=SCV000694490, http://www.ncbi.nlm.nih.gov/clinvar/?term=SCV001139283, http://www.ncbi.nlm.nih.gov/clinvar/?term=SCV000538477, http://www.ncbi.nlm.nih.gov/clinvar/?term=SCV000267028, http://www.ncbi.nlm.nih.gov/clinvar/?term=SCV000053905, http://www.ncbi.nlm.nih.gov/clinvar/?term=SCV000145744, http://www.ncbi.nlm.nih.gov/clinvar/?term=SCV000071718, http://www.ncbi.nlm.nih.gov/clinvar/?term=SCV004846256, http://www.ncbi.nlm.nih.gov/clinvar/?term=SCV000210695, http://www.ncbi.nlm.nih.gov/clinvar/?term=SCV000683390, http://www.ncbi.nlm.nih.gov/clinvar/?term=SCV001905898
1207050	NC_000013.11:g.32394871dup	Not Yet Reviewed	chr13:g.32394867:G>GT		-	ClinVar	http://www.ncbi.nlm.nih.gov/clinvar/?term=SCV001213781
1159469	NC_000013.11:g.32398983A>C	Not Yet Reviewed	chr13:g.32398983:A>C		-	GnomAD,GnomADv3	-
1200552	NC_000013.11:g.32339634dup	Not Yet Reviewed	chr13:g.32339633:T>TC		-	ClinVar	http://www.ncbi.nlm.nih.gov/clinvar/?term=SCV001587780
1156999	NC_000013.11:g.32394758T>C	Not Yet Reviewed	chr13:g.32394758:T>C		-	ClinVar,LOVD	http://www.ncbi.nlm.nih.gov/clinvar/?term=SCV004488502
1142542	NC_000013.11:g.32354892C>G	Not Yet Reviewed	chr13:g.32354892:C>G		-	ClinVar,GnomAD	http://www.ncbi.nlm.nih.gov/clinvar/?term=SCV004240346, http://www.ncbi.nlm.nih.gov/clinvar/?term=SCV002047818, http://www.ncbi.nlm.nih.gov/clinvar/?term=SCV000635555, http://www.ncbi.nlm.nih.gov/clinvar/?term=SCV000278283
1153530	NC_000013.11:g.32380143C>T	Not Yet Reviewed	chr13:g.32380143:C>T		-	ClinVar	http://www.ncbi.nlm.nih.gov/clinvar/?term=SCV003784927
1140821	NC_000013.11:g.32348532C>G	Not Yet Reviewed	chr13:g.32348532:C>G		-	1000_Genomes,GnomADv3	-
1202151	NC_000013.11:g.32346876_32346878delinsTGTG	Not Yet Reviewed	chr13:g.32346876:GAT>TGTG		-	ClinVar	http://www.ncbi.nlm.nih.gov/clinvar/?term=SCV000759222, http://www.ncbi.nlm.nih.gov/clinvar/?term=SCV002664432
1138336	NC_000013.11:g.32341069T>G	Not Yet Reviewed	chr13:g.32341069:T>G		-	ClinVar,LOVD,exLOVD,ExAC,BIC,GnomAD	http://www.ncbi.nlm.nih.gov/clinvar/?term=SCV000210402, http://www.ncbi.nlm.nih.gov/clinvar/?term=SCV004563497, http://www.ncbi.nlm.nih.gov/clinvar/?term=SCV002774476, http://www.ncbi.nlm.nih.gov/clinvar/?term=SCV002536260, http://www.ncbi.nlm.nih.gov/clinvar/?term=SCV000146915, http://www.ncbi.nlm.nih.gov/clinvar/?term=SCV000272984, http://www.ncbi.nlm.nih.gov/clinvar/?term=SCV003847392, http://www.ncbi.nlm.nih.gov/clinvar/?term=SCV001552236, http://www.ncbi.nlm.nih.gov/clinvar/?term=SCV000908549, http://www.ncbi.nlm.nih.gov/clinvar/?term=SCV001546436
1128534	NC_000013.11:g.32333296G>T	Not Yet Reviewed	chr13:g.32333296:G>T		-	ClinVar	http://www.ncbi.nlm.nih.gov/clinvar/?term=SCV001641859, http://www.ncbi.nlm.nih.gov/clinvar/?term=SCV002710403
1121067	NC_000013.11:g.32315849T>C	Not Yet Reviewed	chr13:g.32315849:T>C		-	GnomAD,GnomADv3	-
1146736	NC_000013.11:g.32363382C>T	Not Yet Reviewed	chr13:g.32363382:C>T		-	ClinVar	http://www.ncbi.nlm.nih.gov/clinvar/?term=SCV001493984
1129479	NC_000013.11:g.32336263A>T	Not Yet Reviewed	chr13:g.32336263:A>T		-	ClinVar,GnomAD	http://www.ncbi.nlm.nih.gov/clinvar/?term=SCV001379246, http://www.ncbi.nlm.nih.gov/clinvar/?term=SCV000677764
1157802	NC_000013.11:g.32396174A>T	Not Yet Reviewed	chr13:g.32396174:A>T		-	GnomADv3	-
1156098	NC_000013.11:g.32391079G>A	Not Yet Reviewed	chr13:g.32391079:G>A		-	1000_Genomes,GnomAD,GnomADv3	-
1122737	NC_000013.11:g.32320185G>A	Benign / Little Clinical Significance	chr13:g.32320185:G>A		?	ENIGMA,1000_Genomes,ClinVar,LOVD,GnomAD,GnomADv3	http://www.ncbi.nlm.nih.gov/clinvar/?term=SCV000244941
1129557	NC_000013.11:g.32336311T>A	Not Yet Reviewed	chr13:g.32336311:T>A		-	ClinVar	http://www.ncbi.nlm.nih.gov/clinvar/?term=SCV001354867
1125639	NC_000013.11:g.32329205A>C	Not Yet Reviewed	chr13:g.32329205:A>C		-	GnomAD,GnomADv3	-
1126004	NC_000013.11:g.32330329C>T	Not Yet Reviewed	chr13:g.32330329:C>T		-	GnomADv3	-
1155550	NC_000013.11:g.32388604A>G	Not Yet Reviewed	chr13:g.32388604:A>G		-	GnomADv3	-
1140154	NC_000013.11:g.32346402C>T	Not Yet Reviewed	chr13:g.32346402:C>T		-	GnomADv3	-
1206356	NC_000013.11:g.32382165A>G	Not Yet Reviewed	chr13:g.32382165:A>G		-	GnomADv3	-
1147653	NC_000013.11:g.32365654G>A	Not Yet Reviewed	chr13:g.32365654:G>A		-	GnomADv3	-
1137958	NC_000013.11:g.32340871A>T	Not Yet Reviewed	chr13:g.32340871:A>T		-	ClinVar	http://www.ncbi.nlm.nih.gov/clinvar/?term=SCV005029079, http://www.ncbi.nlm.nih.gov/clinvar/?term=SCV001630261
1158910	NC_000013.11:g.32398429A>T	Not Yet Reviewed	chr13:g.32398429:A>T		-	LOVD	-
1138331	NC_000013.11:g.32341067G>A	Not Yet Reviewed	chr13:g.32341067:G>A		-	ClinVar,LOVD	http://www.ncbi.nlm.nih.gov/clinvar/?term=SCV000829431, http://www.ncbi.nlm.nih.gov/clinvar/?term=SCV003847390, http://www.ncbi.nlm.nih.gov/clinvar/?term=SCV000668822
1203565	NC_000013.11:g.32359248_32359253dup	Not Yet Reviewed	chr13:g.32359244:G>GAAAGTT		-	GnomADv3	-
1146605	NC_000013.11:g.32363312T>C	Not Yet Reviewed	chr13:g.32363312:T>C		-	ExAC,GnomAD	-
1141818	NC_000013.11:g.32351871G>A	Not Yet Reviewed	chr13:g.32351871:G>A		-	GnomADv3	-
1134034	NC_000013.11:g.32338856A>G	Not Yet Reviewed	chr13:g.32338856:A>G		-	ClinVar	http://www.ncbi.nlm.nih.gov/clinvar/?term=SCV005548747, http://www.ncbi.nlm.nih.gov/clinvar/?term=SCV004845685, http://www.ncbi.nlm.nih.gov/clinvar/?term=SCV003850561, http://www.ncbi.nlm.nih.gov/clinvar/?term=SCV002146564
1141700	NC_000013.11:g.32351346T>C	Not Yet Reviewed	chr13:g.32351346:T>C		-	1000_Genomes,GnomAD,GnomADv3	-
1122314	NC_000013.11:g.32319211A>G	Not Yet Reviewed	chr13:g.32319211:A>G		-	ClinVar,LOVD	http://www.ncbi.nlm.nih.gov/clinvar/?term=SCV000949263, http://www.ncbi.nlm.nih.gov/clinvar/?term=SCV001359298
1202700	NC_000013.11:g.32354896A>G	Not Yet Reviewed	chr13:g.32354896:A>G		-	ClinVar	http://www.ncbi.nlm.nih.gov/clinvar/?term=SCV001188254, http://www.ncbi.nlm.nih.gov/clinvar/?term=SCV004243057, http://www.ncbi.nlm.nih.gov/clinvar/?term=SCV001388433
1154853	NC_000013.11:g.32385640G>A	Not Yet Reviewed	chr13:g.32385640:G>A		-	GnomADv3	-
1200701	NC_000013.11:g.32339880del	Not Yet Reviewed	chr13:g.32339878:AC>A		-	ClinVar	http://www.ncbi.nlm.nih.gov/clinvar/?term=SCV000825195
1133746	NC_000013.11:g.32338708T>C	Not Yet Reviewed	chr13:g.32338708:T>C		-	ClinVar	http://www.ncbi.nlm.nih.gov/clinvar/?term=SCV001184068
1206405	NC_000013.11:g.32383136_32383137insTAATCCAGCACTTTGGGAGGCCAAGGTGGGT	Not Yet Reviewed	chr13:g.32383136:G>GTAATCCAGCACTTTGGGAGGCCAAGGTGGGT		-	GnomADv3	-
1204030	NC_000013.11:g.32363518_32363519dup	Pathogenic	chr13:g.32363517:A>AAT		S2773Yfs*5	ENIGMA,ClinVar,LOVD	http://www.ncbi.nlm.nih.gov/clinvar/?term=SCV000324643, http://www.ncbi.nlm.nih.gov/clinvar/?term=SCV000327858
1128583	NC_000013.11:g.32333320T>G	Not Yet Reviewed	chr13:g.32333320:T>G		-	ClinVar	http://www.ncbi.nlm.nih.gov/clinvar/?term=SCV005025269
1140903	NC_000013.11:g.32348924T>C	Not Yet Reviewed	chr13:g.32348924:T>C		-	GnomADv3	-
1143356	NC_000013.11:g.32355715A>G	Not Yet Reviewed	chr13:g.32355715:A>G		-	GnomADv3	-
1133987	NC_000013.11:g.32338830A>G	Not Yet Reviewed	chr13:g.32338830:A>G		-	LOVD	-
1204920	NC_000013.11:g.32368776G>T	Not Yet Reviewed	chr13:g.32368776:G>T		-	GnomADv3	-
1124374	NC_000013.11:g.32326116A>G	Likely benign	chr13:g.32326116:A>G		Q147=	ENIGMA,ClinVar,LOVD,ExAC,BIC,GnomAD,GnomADv3	http://www.ncbi.nlm.nih.gov/clinvar/?term=SCV004219628, http://www.ncbi.nlm.nih.gov/clinvar/?term=SCV001363894, http://www.ncbi.nlm.nih.gov/clinvar/?term=SCV004846775, http://www.ncbi.nlm.nih.gov/clinvar/?term=SCV000210239, http://www.ncbi.nlm.nih.gov/clinvar/?term=SCV000683620, http://www.ncbi.nlm.nih.gov/clinvar/?term=SCV001549608, http://www.ncbi.nlm.nih.gov/clinvar/?term=SCV000578756, http://www.ncbi.nlm.nih.gov/clinvar/?term=SCV000146868, http://www.ncbi.nlm.nih.gov/clinvar/?term=SCV004242649, http://www.ncbi.nlm.nih.gov/clinvar/?term=SCV000072424, http://www.ncbi.nlm.nih.gov/clinvar/?term=SCV000214354, http://www.ncbi.nlm.nih.gov/clinvar/?term=SCV004240312, http://www.ncbi.nlm.nih.gov/clinvar/?term=SCV000115179
1144053	NC_000013.11:g.32357099C>T	Not Yet Reviewed	chr13:g.32357099:C>T		-	GnomAD,GnomADv3	-
1145201	NC_000013.11:g.32359507T>G	Not Yet Reviewed	chr13:g.32359507:T>G		-	GnomADv3	-
1200213	NC_000013.11:g.32339148_32339149del	Not Yet Reviewed	chr13:g.32339143:TTC>T		-	ClinVar,LOVD	http://www.ncbi.nlm.nih.gov/clinvar/?term=SCV002240148, http://www.ncbi.nlm.nih.gov/clinvar/?term=SCV004190003, http://www.ncbi.nlm.nih.gov/clinvar/?term=SCV002793875
1196934	NC_000013.11:g.32325541_32325547dup	Not Yet Reviewed	chr13:g.32325537:A>ATTTTTTT		-	GnomADv3	-
1146747	NC_000013.11:g.32363389G>T	Benign / Little Clinical Significance	chr13:g.32363389:G>T		K2729N	ENIGMA,1000_Genomes,ClinVar,LOVD,exLOVD,ExAC,BIC,GnomAD,GnomADv3,ENIGMA_BRCA12_Functional_Assays	http://www.ncbi.nlm.nih.gov/clinvar/?term=SCV005879077, http://www.ncbi.nlm.nih.gov/clinvar/?term=SCV000183800, http://www.ncbi.nlm.nih.gov/clinvar/?term=SCV004016887, http://www.ncbi.nlm.nih.gov/clinvar/?term=SCV002043533, http://www.ncbi.nlm.nih.gov/clinvar/?term=SCV000220904, http://www.ncbi.nlm.nih.gov/clinvar/?term=SCV000683950, http://www.ncbi.nlm.nih.gov/clinvar/?term=SCV002531921, http://www.ncbi.nlm.nih.gov/clinvar/?term=SCV002520840, http://www.ncbi.nlm.nih.gov/clinvar/?term=SCV002004016, http://www.ncbi.nlm.nih.gov/clinvar/?term=SCV001968934, http://www.ncbi.nlm.nih.gov/clinvar/?term=SCV000592178, http://www.ncbi.nlm.nih.gov/clinvar/?term=SCV000383781, http://www.ncbi.nlm.nih.gov/clinvar/?term=SCV000383782, http://www.ncbi.nlm.nih.gov/clinvar/?term=SCV000084515, http://www.ncbi.nlm.nih.gov/clinvar/?term=SCV000147296, http://www.ncbi.nlm.nih.gov/clinvar/?term=SCV002551801, http://www.ncbi.nlm.nih.gov/clinvar/?term=SCV000073458, http://www.ncbi.nlm.nih.gov/clinvar/?term=SCV005688905, http://www.ncbi.nlm.nih.gov/clinvar/?term=SCV004848441, http://www.ncbi.nlm.nih.gov/clinvar/?term=SCV004220592, http://www.ncbi.nlm.nih.gov/clinvar/?term=SCV001953597, http://www.ncbi.nlm.nih.gov/clinvar/?term=SCV001139209, http://www.ncbi.nlm.nih.gov/clinvar/?term=SCV000863748, http://www.ncbi.nlm.nih.gov/clinvar/?term=SCV000030146, http://www.ncbi.nlm.nih.gov/clinvar/?term=SCV000301777, http://www.ncbi.nlm.nih.gov/clinvar/?term=SCV000267817, http://www.ncbi.nlm.nih.gov/clinvar/?term=SCV000244483, http://www.ncbi.nlm.nih.gov/clinvar/?term=SCV000054332
1124910	NC_000013.11:g.32326613G>A	Not Yet Reviewed	chr13:g.32326613:G>A		-	ClinVar,LOVD,BIC,ENIGMA_BRCA12_Functional_Assays	http://www.ncbi.nlm.nih.gov/clinvar/?term=SCV004220498, http://www.ncbi.nlm.nih.gov/clinvar/?term=SCV000683772, http://www.ncbi.nlm.nih.gov/clinvar/?term=SCV000591699, http://www.ncbi.nlm.nih.gov/clinvar/?term=SCV003810379, http://www.ncbi.nlm.nih.gov/clinvar/?term=SCV000677666, http://www.ncbi.nlm.nih.gov/clinvar/?term=SCV000838740, http://www.ncbi.nlm.nih.gov/clinvar/?term=SCV000327389, http://www.ncbi.nlm.nih.gov/clinvar/?term=SCV000863722, http://www.ncbi.nlm.nih.gov/clinvar/?term=SCV000147341, http://www.ncbi.nlm.nih.gov/clinvar/?term=SCV000275759, http://www.ncbi.nlm.nih.gov/clinvar/?term=SCV004210543, http://www.ncbi.nlm.nih.gov/clinvar/?term=SCV000587558, http://www.ncbi.nlm.nih.gov/clinvar/?term=SCV001577033, http://www.ncbi.nlm.nih.gov/clinvar/?term=SCV000694962, http://www.ncbi.nlm.nih.gov/clinvar/?term=SCV000279589
1206164	NC_000013.11:g.32380130G>T	Not Yet Reviewed	chr13:g.32380130:G>T		-	ClinVar	http://www.ncbi.nlm.nih.gov/clinvar/?term=SCV000297461
1140971	NC_000013.11:g.32349197A>G	Not Yet Reviewed	chr13:g.32349197:A>G		-	GnomADv3	-
1201047	NC_000013.11:g.32340340_32340344del	Not Yet Reviewed	chr13:g.32340337:AAACGC>A		-	ClinVar	http://www.ncbi.nlm.nih.gov/clinvar/?term=SCV005919934
1141668	NC_000013.11:g.32351229C>T	Not Yet Reviewed	chr13:g.32351229:C>T		-	1000_Genomes,GnomAD,GnomADv3	-
1122523	NC_000013.11:g.32319327T>G	Not Yet Reviewed	chr13:g.32319327:T>G		-	ClinVar,LOVD	http://www.ncbi.nlm.nih.gov/clinvar/?term=SCV000326821
1129424	NC_000013.11:g.32336125C>G	Not Yet Reviewed	chr13:g.32336125:C>G		-	GnomADv3	-
1205420	NC_000013.11:g.32375307_32375312del	Not Yet Reviewed	chr13:g.32375301:CTTCTAA>C		-	GnomAD,GnomADv3	-
1145570	NC_000013.11:g.32361246C>T	Not Yet Reviewed	chr13:g.32361246:C>T		-	GnomADv3	-
1207372	NC_000013.11:g.32397007C>T	Not Yet Reviewed	chr13:g.32397007:C>T		-	ClinVar	http://www.ncbi.nlm.nih.gov/clinvar/?term=SCV003932778
1201742	NC_000013.11:g.32341694G>A	Not Yet Reviewed	chr13:g.32341694:G>A		-	GnomADv3	-
1204672	NC_000013.11:g.32367988T>G	Not Yet Reviewed	chr13:g.32367988:T>G		-	GnomADv3	-
1134162	NC_000013.11:g.32338917T>G	Not Yet Reviewed	chr13:g.32338917:T>G		-	ClinVar	http://www.ncbi.nlm.nih.gov/clinvar/?term=SCV000661269, http://www.ncbi.nlm.nih.gov/clinvar/?term=SCV003850614
1122812	NC_000013.11:g.32320494C>T	Not Yet Reviewed	chr13:g.32320494:C>T		-	GnomADv3	-
1123896	NC_000013.11:g.32325128A>C	Not Yet Reviewed	chr13:g.32325128:A>C		-	ClinVar,GnomADv3	http://www.ncbi.nlm.nih.gov/clinvar/?term=SCV005898916, http://www.ncbi.nlm.nih.gov/clinvar/?term=SCV001407060, http://www.ncbi.nlm.nih.gov/clinvar/?term=SCV004763934, http://www.ncbi.nlm.nih.gov/clinvar/?term=SCV001182454, http://www.ncbi.nlm.nih.gov/clinvar/?term=SCV001350333, http://www.ncbi.nlm.nih.gov/clinvar/?term=SCV000889028
1121644	NC_000013.11:g.32317236T>C	Not Yet Reviewed	chr13:g.32317236:T>C		-	GnomADv3	-
1143183	NC_000013.11:g.32355262T>G	Not Yet Reviewed	chr13:g.32355262:T>G		-	ClinVar	http://www.ncbi.nlm.nih.gov/clinvar/?term=SCV002673980
1122869	NC_000013.11:g.32320807G>A	Benign / Little Clinical Significance	chr13:g.32320807:G>A		?	ENIGMA,1000_Genomes,ClinVar,LOVD,GnomAD,GnomADv3	http://www.ncbi.nlm.nih.gov/clinvar/?term=SCV000244946
1205845	NC_000013.11:g.32379381A>G	Not Yet Reviewed	chr13:g.32379381:A>G		-	ClinVar	http://www.ncbi.nlm.nih.gov/clinvar/?term=SCV000668831, http://www.ncbi.nlm.nih.gov/clinvar/?term=SCV001396093, http://www.ncbi.nlm.nih.gov/clinvar/?term=SCV005059010, http://www.ncbi.nlm.nih.gov/clinvar/?term=SCV004543920
1149544	NC_000013.11:g.32370514T>C	Not Yet Reviewed	chr13:g.32370514:T>C		-	GnomADv3	-
1206414	NC_000013.11:g.32383165C>T	Not Yet Reviewed	chr13:g.32383165:C>T		-	GnomADv3	-
1155377	NC_000013.11:g.32388093G>A	Not Yet Reviewed	chr13:g.32388093:G>A		-	GnomADv3	-
1202119	NC_000013.11:g.32346823del	Not Yet Reviewed	chr13:g.32346821:TC>T		-	ClinVar	http://www.ncbi.nlm.nih.gov/clinvar/?term=SCV004249023, http://www.ncbi.nlm.nih.gov/clinvar/?term=SCV004836977, http://www.ncbi.nlm.nih.gov/clinvar/?term=SCV000569309
1202468	NC_000013.11:g.32349827_32349832dup	Not Yet Reviewed	chr13:g.32349814:C>CAAAAAA		-	GnomADv3	-
1127499	NC_000013.11:g.32332749C>A	Not Yet Reviewed	chr13:g.32332749:C>A		-	ClinVar,LOVD	http://www.ncbi.nlm.nih.gov/clinvar/?term=SCV004297287
1146579	NC_000013.11:g.32363295C>T	Not Yet Reviewed	chr13:g.32363295:C>T		-	ClinVar	http://www.ncbi.nlm.nih.gov/clinvar/?term=SCV004220586
1129498	NC_000013.11:g.32336276T>G	Not Yet Reviewed	chr13:g.32336276:T>G		-	ClinVar	http://www.ncbi.nlm.nih.gov/clinvar/?term=SCV001379303, http://www.ncbi.nlm.nih.gov/clinvar/?term=SCV003846381
1127022	NC_000013.11:g.32332463A>C	Not Yet Reviewed	chr13:g.32332463:A>C		-	ClinVar	http://www.ncbi.nlm.nih.gov/clinvar/?term=SCV004021812
1125860	NC_000013.11:g.32329723A>G	Not Yet Reviewed	chr13:g.32329723:A>G		-	1000_Genomes,GnomAD,GnomADv3	-
1158764	NC_000013.11:g.32398326G>T	Not Yet Reviewed	chr13:g.32398326:G>T		-	ClinVar	http://www.ncbi.nlm.nih.gov/clinvar/?term=SCV002691983
1206190	NC_000013.11:g.32380345del	Not Yet Reviewed	chr13:g.32380344:AC>A		-	GnomAD,GnomADv3	-
1207265	NC_000013.11:g.32395988_32395989insTAT	Not Yet Reviewed	chr13:g.32395987:T>TTTA		-	GnomADv3	-
1142895	NC_000013.11:g.32355097A>C	Not Yet Reviewed	chr13:g.32355097:A>C		-	ClinVar	http://www.ncbi.nlm.nih.gov/clinvar/?term=SCV002591157
1204680	NC_000013.11:g.32367998_32368005del	Not Yet Reviewed	chr13:g.32367997:AATTCTTTT>A		-	GnomADv3	-
1151638	NC_000013.11:g.32376734A>G	Likely benign	chr13:g.32376734:A>G		Q2899=	ENIGMA,ClinVar	http://www.ncbi.nlm.nih.gov/clinvar/?term=SCV004846057, http://www.ncbi.nlm.nih.gov/clinvar/?term=SCV001548582, http://www.ncbi.nlm.nih.gov/clinvar/?term=SCV000918941, http://www.ncbi.nlm.nih.gov/clinvar/?term=SCV000578739, http://www.ncbi.nlm.nih.gov/clinvar/?term=SCV000523231, http://www.ncbi.nlm.nih.gov/clinvar/?term=SCV000549731, http://www.ncbi.nlm.nih.gov/clinvar/?term=SCV000689146, http://www.ncbi.nlm.nih.gov/clinvar/?term=SCV000217957
1145838	NC_000013.11:g.32362483A>T	Not Yet Reviewed	chr13:g.32362483:A>T		-	GnomAD	-
1133822	NC_000013.11:g.32338750A>T	Not Yet Reviewed	chr13:g.32338750:A>T		-	ClinVar	http://www.ncbi.nlm.nih.gov/clinvar/?term=SCV004259620
1139744	NC_000013.11:g.32344643C>T	Likely benign	chr13:g.32344643:C>T		S2309=	ENIGMA,ClinVar,ExAC,GnomAD	http://www.ncbi.nlm.nih.gov/clinvar/?term=SCV000215060, http://www.ncbi.nlm.nih.gov/clinvar/?term=SCV001341960, http://www.ncbi.nlm.nih.gov/clinvar/?term=SCV001615415, http://www.ncbi.nlm.nih.gov/clinvar/?term=SCV000578977
1156623	NC_000013.11:g.32393665T>C	Not Yet Reviewed	chr13:g.32393665:T>C		-	GnomADv3	-
1200069	NC_000013.11:g.32338910_32338911del	Not Yet Reviewed	chr13:g.32338909:ACC>A		-	ClinVar	http://www.ncbi.nlm.nih.gov/clinvar/?term=SCV004848197
1132394	NC_000013.11:g.32337991T>C	Not Yet Reviewed	chr13:g.32337991:T>C		-	ClinVar,GnomADv3	http://www.ncbi.nlm.nih.gov/clinvar/?term=SCV005552004, http://www.ncbi.nlm.nih.gov/clinvar/?term=SCV001070153, http://www.ncbi.nlm.nih.gov/clinvar/?term=SCV000729499, http://www.ncbi.nlm.nih.gov/clinvar/?term=SCV000694709
1125940	NC_000013.11:g.32330063A>G	Not Yet Reviewed	chr13:g.32330063:A>G		-	GnomAD,GnomADv3	-
1154803	NC_000013.11:g.32385400C>T	Not Yet Reviewed	chr13:g.32385400:C>T		-	GnomADv3	-
1127556	NC_000013.11:g.32332773A>C	Not Yet Reviewed	chr13:g.32332773:A>C		-	ClinVar,LOVD,exLOVD	http://www.ncbi.nlm.nih.gov/clinvar/?term=SCV005327211, http://www.ncbi.nlm.nih.gov/clinvar/?term=SCV002695492, http://www.ncbi.nlm.nih.gov/clinvar/?term=SCV004846898, http://www.ncbi.nlm.nih.gov/clinvar/?term=SCV003849982, http://www.ncbi.nlm.nih.gov/clinvar/?term=SCV000887753, http://www.ncbi.nlm.nih.gov/clinvar/?term=SCV000593761
1130668	NC_000013.11:g.32336992T>C	Not Yet Reviewed	chr13:g.32336992:T>C		-	ClinVar	http://www.ncbi.nlm.nih.gov/clinvar/?term=SCV004297022
1123643	NC_000013.11:g.32324228A>C	Not Yet Reviewed	chr13:g.32324228:A>C		-	GnomADv3	-
1158474	NC_000013.11:g.32398142C>T	Benign / Little Clinical Significance	chr13:g.32398142:C>T		?	ENIGMA,ClinVar,LOVD,exLOVD,ExAC,BIC,GnomAD,GnomADv3	http://www.ncbi.nlm.nih.gov/clinvar/?term=SCV002689052, http://www.ncbi.nlm.nih.gov/clinvar/?term=SCV001945437, http://www.ncbi.nlm.nih.gov/clinvar/?term=SCV000684081, http://www.ncbi.nlm.nih.gov/clinvar/?term=SCV002025878, http://www.ncbi.nlm.nih.gov/clinvar/?term=SCV001958843, http://www.ncbi.nlm.nih.gov/clinvar/?term=SCV000805799, http://www.ncbi.nlm.nih.gov/clinvar/?term=SCV000744789, http://www.ncbi.nlm.nih.gov/clinvar/?term=SCV000733339, http://www.ncbi.nlm.nih.gov/clinvar/?term=SCV000602789, http://www.ncbi.nlm.nih.gov/clinvar/?term=SCV000244496, http://www.ncbi.nlm.nih.gov/clinvar/?term=SCV004027493, http://www.ncbi.nlm.nih.gov/clinvar/?term=SCV000073891, http://www.ncbi.nlm.nih.gov/clinvar/?term=SCV000220725, http://www.ncbi.nlm.nih.gov/clinvar/?term=SCV000115237, http://www.ncbi.nlm.nih.gov/clinvar/?term=SCV000147689
1202249	NC_000013.11:g.32348304_32348305insCACGCCTGTAATCCCAGCACTTTGGGAGGCCGAGGCGGGCGGATC	Not Yet Reviewed	chr13:g.32348304:T>TCACGCCTGTAATCCCAGCACTTTGGGAGGCCGAGGCGGGCGGATC		-	GnomAD,GnomADv3	-
1127621	NC_000013.11:g.32332805G>A	Not Yet Reviewed	chr13:g.32332805:G>A		-	ClinVar	http://www.ncbi.nlm.nih.gov/clinvar/?term=SCV001223957, http://www.ncbi.nlm.nih.gov/clinvar/?term=SCV003850004, http://www.ncbi.nlm.nih.gov/clinvar/?term=SCV001790497, http://www.ncbi.nlm.nih.gov/clinvar/?term=SCV000683416
1142959	NC_000013.11:g.32355136T>A	Pathogenic	chr13:g.32355136:T>A		L2428*	ENIGMA,ClinVar,LOVD	http://www.ncbi.nlm.nih.gov/clinvar/?term=SCV004238513, http://www.ncbi.nlm.nih.gov/clinvar/?term=SCV000324531, http://www.ncbi.nlm.nih.gov/clinvar/?term=SCV000327626, http://www.ncbi.nlm.nih.gov/clinvar/?term=SCV000779414
1204721	NC_000013.11:g.32368009_32368037dup	Not Yet Reviewed	chr13:g.32368001:C>CTTTTTTTTTTTTTTTTTTTTTTTTTTTTT		-	GnomADv3	-
1140328	NC_000013.11:g.32346855G>A	Not Yet Reviewed	chr13:g.32346855:G>A		-	LOVD	-
1198432	NC_000013.11:g.32334594A>G	Not Yet Reviewed	chr13:g.32334594:A>G		-	GnomADv3	-
1205962	NC_000013.11:g.32379752_32379756del	Not Yet Reviewed	chr13:g.32379750:TTATAC>T		-	ClinVar	http://www.ncbi.nlm.nih.gov/clinvar/?term=SCV005097562
1159422	NC_000013.11:g.32398796A>G	Not Yet Reviewed	chr13:g.32398796:A>G		-	GnomAD,GnomADv3	-
1127439	NC_000013.11:g.32332712C>T	Not Yet Reviewed	chr13:g.32332712:C>T		-	ClinVar	http://www.ncbi.nlm.nih.gov/clinvar/?term=SCV000758934, http://www.ncbi.nlm.nih.gov/clinvar/?term=SCV001170677, http://www.ncbi.nlm.nih.gov/clinvar/?term=SCV003849928
1125315	NC_000013.11:g.32327831C>T	Not Yet Reviewed	chr13:g.32327831:C>T		-	GnomADv3	-
1197802	NC_000013.11:g.32332476del	Not Yet Reviewed	chr13:g.32332472:AT>A		-	ClinVar	http://www.ncbi.nlm.nih.gov/clinvar/?term=SCV002695273
1158380	NC_000013.11:g.32397709A>T	Not Yet Reviewed	chr13:g.32397709:A>T		-	GnomADv3	-
1204391	NC_000013.11:g.32365742_32365743insTTTTTTTTTTTTTTTTTTTTTTTTTTTTTTTGTCCTGTTTTTTTTTTTTTTTTTTTTTTTTT	Not Yet Reviewed	chr13:g.32365721:C>CTTTTTTTTTTTTTTTTTTTTTTTTTTTTTTTTTTTTTTTTTTTTTTTTTTTTGTCCTGTTTT		-	GnomADv3	-
1134754	NC_000013.11:g.32339244C>T	Not Yet Reviewed	chr13:g.32339244:C>T		-	ClinVar	http://www.ncbi.nlm.nih.gov/clinvar/?term=SCV000758935, http://www.ncbi.nlm.nih.gov/clinvar/?term=SCV004052601, http://www.ncbi.nlm.nih.gov/clinvar/?term=SCV003852175
1200773	NC_000013.11:g.32339976_32339983del	Not Yet Reviewed	chr13:g.32339973:TAATTAAGG>T		-	ClinVar	http://www.ncbi.nlm.nih.gov/clinvar/?term=SCV002003999
1122417	NC_000013.11:g.32319267G>C	Not Yet Reviewed	chr13:g.32319267:G>C		-	ClinVar	http://www.ncbi.nlm.nih.gov/clinvar/?term=SCV002484982
1142331	NC_000013.11:g.32354179G>A	Not Yet Reviewed	chr13:g.32354179:G>A		-	GnomAD,GnomADv3	-
1198058	NC_000013.11:g.32332927del	Not Yet Reviewed	chr13:g.32332926:CA>C		-	ClinVar	http://www.ncbi.nlm.nih.gov/clinvar/?term=SCV002697939
1204358	NC_000013.11:g.32365742_32365743insTTCTTTTTTTTTTTTTTTTTTTTTT	Not Yet Reviewed	chr13:g.32365721:C>CTTTTTTTTTTTTTTTTTTTTTTTCT		-	GnomADv3	-
1146197	NC_000013.11:g.32362693G>C	Pathogenic	chr13:g.32362693:G>C		R2659T	ENIGMA,ClinVar,LOVD,exLOVD,BIC,ENIGMA_BRCA12_Functional_Assays	http://www.ncbi.nlm.nih.gov/clinvar/?term=SCV000689086, http://www.ncbi.nlm.nih.gov/clinvar/?term=SCV000244477, http://www.ncbi.nlm.nih.gov/clinvar/?term=SCV000147236
1155632	NC_000013.11:g.32388707G>A	Not Yet Reviewed	chr13:g.32388707:G>A		-	GnomADv3	-
1139665	NC_000013.11:g.32344587A>G	Not Yet Reviewed	chr13:g.32344587:A>G		-	ClinVar,LOVD,exLOVD,BIC	http://www.ncbi.nlm.nih.gov/clinvar/?term=SCV001664277, http://www.ncbi.nlm.nih.gov/clinvar/?term=SCV000600722, http://www.ncbi.nlm.nih.gov/clinvar/?term=SCV000661309, http://www.ncbi.nlm.nih.gov/clinvar/?term=SCV004844323, http://www.ncbi.nlm.nih.gov/clinvar/?term=SCV000689007, http://www.ncbi.nlm.nih.gov/clinvar/?term=SCV000529512, http://www.ncbi.nlm.nih.gov/clinvar/?term=SCV000146966, http://www.ncbi.nlm.nih.gov/clinvar/?term=SCV004711815
1151857	NC_000013.11:g.32377168C>G	Not Yet Reviewed	chr13:g.32377168:C>G		-	GnomADv3	-
1144429	NC_000013.11:g.32357859A>G	Not Yet Reviewed	chr13:g.32357859:A>G		-	ClinVar	http://www.ncbi.nlm.nih.gov/clinvar/?term=SCV001565684, http://www.ncbi.nlm.nih.gov/clinvar/?term=SCV002672129
1125114	NC_000013.11:g.32327387C>A	Not Yet Reviewed	chr13:g.32327387:C>A		-	GnomAD	-
1152911	NC_000013.11:g.32379774C>A	Pathogenic	chr13:g.32379774:C>A		S2993*	ENIGMA,ClinVar,LOVD	http://www.ncbi.nlm.nih.gov/clinvar/?term=SCV000324723, http://www.ncbi.nlm.nih.gov/clinvar/?term=SCV000328019
1203140	NC_000013.11:g.32357271C>T	Not Yet Reviewed	chr13:g.32357271:C>T		-	GnomADv3	-
1196562	NC_000013.11:g.32319116C>T	Not Yet Reviewed	chr13:g.32319116:C>T		-	ClinVar,LOVD,ExAC,GnomAD	http://www.ncbi.nlm.nih.gov/clinvar/?term=SCV000608134, http://www.ncbi.nlm.nih.gov/clinvar/?term=SCV004846369, http://www.ncbi.nlm.nih.gov/clinvar/?term=SCV001511666, http://www.ncbi.nlm.nih.gov/clinvar/?term=SCV000694506, http://www.ncbi.nlm.nih.gov/clinvar/?term=SCV000903812, http://www.ncbi.nlm.nih.gov/clinvar/?term=SCV004213703, http://www.ncbi.nlm.nih.gov/clinvar/?term=SCV000210420
1149154	NC_000013.11:g.32369699G>A	Benign / Little Clinical Significance	chr13:g.32369699:G>A		?	ENIGMA,1000_Genomes,ClinVar,LOVD,GnomAD,GnomADv3	http://www.ncbi.nlm.nih.gov/clinvar/?term=SCV000245173
1133790	NC_000013.11:g.32338730A>C	Not Yet Reviewed	chr13:g.32338730:A>C		-	ClinVar	http://www.ncbi.nlm.nih.gov/clinvar/?term=SCV005735122, http://www.ncbi.nlm.nih.gov/clinvar/?term=SCV005624429
1206045	NC_000013.11:g.32379865_32379872del	Pathogenic	chr13:g.32379863:GCTAACATA>G		N3024Vfs*17	ENIGMA,ClinVar,LOVD,BIC	http://www.ncbi.nlm.nih.gov/clinvar/?term=SCV000587985, http://www.ncbi.nlm.nih.gov/clinvar/?term=SCV000277479, http://www.ncbi.nlm.nih.gov/clinvar/?term=SCV000328040, http://www.ncbi.nlm.nih.gov/clinvar/?term=SCV000301346, http://www.ncbi.nlm.nih.gov/clinvar/?term=SCV000147527
1159491	NC_000013.11:g.32399077G>A	Not Yet Reviewed	chr13:g.32399077:G>A		-	GnomAD,GnomADv3	-
1124289	NC_000013.11:g.32325971G>A	Not Yet Reviewed	chr13:g.32325971:G>A		-	LOVD	-
1137248	NC_000013.11:g.32340547G>A	Likely benign	chr13:g.32340547:G>A		K2064=	ENIGMA,ClinVar	http://www.ncbi.nlm.nih.gov/clinvar/?term=SCV004519203, http://www.ncbi.nlm.nih.gov/clinvar/?term=SCV005624487, http://www.ncbi.nlm.nih.gov/clinvar/?term=SCV000216243, http://www.ncbi.nlm.nih.gov/clinvar/?term=SCV000578611
1157856	NC_000013.11:g.32396435A>G	Not Yet Reviewed	chr13:g.32396435:A>G		-	1000_Genomes,GnomAD,GnomADv3	-
1205930	NC_000013.11:g.32379512del	Pathogenic	chr13:g.32379510:AT>A		S2984Qfs*4	ENIGMA,ClinVar,LOVD	http://www.ncbi.nlm.nih.gov/clinvar/?term=SCV004297195, http://www.ncbi.nlm.nih.gov/clinvar/?term=SCV000678837, http://www.ncbi.nlm.nih.gov/clinvar/?term=SCV004005401, http://www.ncbi.nlm.nih.gov/clinvar/?term=SCV000783957
1125770	NC_000013.11:g.32329478C>G	Not Yet Reviewed	chr13:g.32329478:C>G		-	LOVD	-
1126492	NC_000013.11:g.32331446C>G	Not Yet Reviewed	chr13:g.32331446:C>G		-	GnomADv3	-
1154837	NC_000013.11:g.32385553G>T	Not Yet Reviewed	chr13:g.32385553:G>T		-	1000_Genomes,GnomAD,GnomADv3	-
1145307	NC_000013.11:g.32359975G>A	Not Yet Reviewed	chr13:g.32359975:G>A		-	GnomADv3	-
1128767	NC_000013.11:g.32333414A>G	Not Yet Reviewed	chr13:g.32333414:A>G		-	GnomAD	-
1205468	NC_000013.11:g.32375593A>T	Not Yet Reviewed	chr13:g.32375593:A>T		-	GnomADv3	-
1201347	NC_000013.11:g.32340746_32340747insT	Pathogenic	chr13:g.32340746:A>AT		K2131Ifs*5	ENIGMA,ClinVar,LOVD,BIC	http://www.ncbi.nlm.nih.gov/clinvar/?term=SCV000587840, http://www.ncbi.nlm.nih.gov/clinvar/?term=SCV000301028, http://www.ncbi.nlm.nih.gov/clinvar/?term=SCV000146838
1122299	NC_000013.11:g.32319204A>G	Likely benign	chr13:g.32319204:A>G		P65=	ENIGMA,ClinVar,LOVD,GnomADv3	http://www.ncbi.nlm.nih.gov/clinvar/?term=SCV005205022, http://www.ncbi.nlm.nih.gov/clinvar/?term=SCV004846742, http://www.ncbi.nlm.nih.gov/clinvar/?term=SCV002720097, http://www.ncbi.nlm.nih.gov/clinvar/?term=SCV001687985, http://www.ncbi.nlm.nih.gov/clinvar/?term=SCV002006827, http://www.ncbi.nlm.nih.gov/clinvar/?term=SCV001346414, http://www.ncbi.nlm.nih.gov/clinvar/?term=SCV000578635
1206352	NC_000013.11:g.32382135G>T	Not Yet Reviewed	chr13:g.32382135:G>T		-	GnomADv3	-
1153355	NC_000013.11:g.32380056A>C	Not Yet Reviewed	chr13:g.32380056:A>C		-	ClinVar	http://www.ncbi.nlm.nih.gov/clinvar/?term=SCV002688647
1151477	NC_000013.11:g.32376654C>G	Not Yet Reviewed	chr13:g.32376654:C>G		-	ClinVar,LOVD,exLOVD,ExAC,BIC,GnomAD,GnomADv3	http://www.ncbi.nlm.nih.gov/clinvar/?term=SCV002551829, http://www.ncbi.nlm.nih.gov/clinvar/?term=SCV002687784, http://www.ncbi.nlm.nih.gov/clinvar/?term=SCV004243828, http://www.ncbi.nlm.nih.gov/clinvar/?term=SCV000683989, http://www.ncbi.nlm.nih.gov/clinvar/?term=SCV000918984, http://www.ncbi.nlm.nih.gov/clinvar/?term=SCV000167413, http://www.ncbi.nlm.nih.gov/clinvar/?term=SCV000073594, http://www.ncbi.nlm.nih.gov/clinvar/?term=SCV005215527, http://www.ncbi.nlm.nih.gov/clinvar/?term=SCV000220955, http://www.ncbi.nlm.nih.gov/clinvar/?term=SCV001139222, http://www.ncbi.nlm.nih.gov/clinvar/?term=SCV000541055, http://www.ncbi.nlm.nih.gov/clinvar/?term=SCV000297571, http://www.ncbi.nlm.nih.gov/clinvar/?term=SCV000147420
1204709	NC_000013.11:g.32368027_32368037dup	Not Yet Reviewed	chr13:g.32368001:C>CTTTTTTTTTTT		-	GnomADv3	-
1123486	NC_000013.11:g.32323433G>A	Not Yet Reviewed	chr13:g.32323433:G>A		-	GnomADv3	-
1121863	NC_000013.11:g.32318332A>G	Not Yet Reviewed	chr13:g.32318332:A>G		-	1000_Genomes,GnomADv3	-
1155483	NC_000013.11:g.32388326C>T	Not Yet Reviewed	chr13:g.32388326:C>T		-	GnomADv3	-
1142360	NC_000013.11:g.32354310A>G	Not Yet Reviewed	chr13:g.32354310:A>G		-	GnomADv3	-
1144699	NC_000013.11:g.32358380G>C	Not Yet Reviewed	chr13:g.32358380:G>C		-	GnomADv3	-
1158751	NC_000013.11:g.32398318A>G	Not Yet Reviewed	chr13:g.32398318:A>G		-	ClinVar,ENIGMA_BRCA12_Functional_Assays	http://www.ncbi.nlm.nih.gov/clinvar/?term=SCV005059173, http://www.ncbi.nlm.nih.gov/clinvar/?term=SCV004846233, http://www.ncbi.nlm.nih.gov/clinvar/?term=SCV002147967, http://www.ncbi.nlm.nih.gov/clinvar/?term=SCV002694987, http://www.ncbi.nlm.nih.gov/clinvar/?term=SCV000689231
1150407	NC_000013.11:g.32372613C>G	Not Yet Reviewed	chr13:g.32372613:C>G		-	GnomAD,GnomADv3	-
1141855	NC_000013.11:g.32351958T>C	Not Yet Reviewed	chr13:g.32351958:T>C		-	GnomAD,GnomADv3	-
1202987	NC_000013.11:g.32356426A>T	Not Yet Reviewed	chr13:g.32356426:A>T		-	ClinVar,LOVD	http://www.ncbi.nlm.nih.gov/clinvar/?term=SCV002581715, http://www.ncbi.nlm.nih.gov/clinvar/?term=SCV000327662, http://www.ncbi.nlm.nih.gov/clinvar/?term=SCV001344650, http://www.ncbi.nlm.nih.gov/clinvar/?term=SCV000731718, http://www.ncbi.nlm.nih.gov/clinvar/?term=SCV000695066
1147659	NC_000013.11:g.32365659T>C	Not Yet Reviewed	chr13:g.32365659:T>C		-	1000_Genomes,GnomAD,GnomADv3	-
1205167	NC_000013.11:g.32370533dup	Pathogenic	chr13:g.32370531:A>AT		I2822Yfs*23	ENIGMA,ClinVar,LOVD,ExAC,GnomAD	http://www.ncbi.nlm.nih.gov/clinvar/?term=SCV003442205, http://www.ncbi.nlm.nih.gov/clinvar/?term=SCV000587954, http://www.ncbi.nlm.nih.gov/clinvar/?term=SCV000906580, http://www.ncbi.nlm.nih.gov/clinvar/?term=SCV000327896, http://www.ncbi.nlm.nih.gov/clinvar/?term=SCV000301279
1149742	NC_000013.11:g.32370890G>A	Not Yet Reviewed	chr13:g.32370890:G>A		-	GnomADv3	-
1144031	NC_000013.11:g.32356919A>G	Not Yet Reviewed	chr13:g.32356919:A>G		-	GnomADv3	-
1199539	NC_000013.11:g.32338077_32338078insA	Not Yet Reviewed	chr13:g.32338077:T>TA		-	ClinVar	http://www.ncbi.nlm.nih.gov/clinvar/?term=SCV005416804
1155210	NC_000013.11:g.32387385G>A	Not Yet Reviewed	chr13:g.32387385:G>A		-	GnomADv3	-
1133900	NC_000013.11:g.32338788T>C	Not Yet Reviewed	chr13:g.32338788:T>C		-	ClinVar,LOVD,GnomAD	http://www.ncbi.nlm.nih.gov/clinvar/?term=SCV003850506, http://www.ncbi.nlm.nih.gov/clinvar/?term=SCV001734668
1141641	NC_000013.11:g.32351164G>A	Not Yet Reviewed	chr13:g.32351164:G>A		-	GnomAD,GnomADv3	-
1145395	NC_000013.11:g.32360431C>T	Not Yet Reviewed	chr13:g.32360431:C>T		-	GnomADv3	-
1202726	NC_000013.11:g.32354945del	Pathogenic	chr13:g.32354943:GA>G		E2364Dfs*3	ENIGMA,ClinVar,LOVD	http://www.ncbi.nlm.nih.gov/clinvar/?term=SCV000327589, http://www.ncbi.nlm.nih.gov/clinvar/?term=SCV000301129
1198613	NC_000013.11:g.32336359dup	Not Yet Reviewed	chr13:g.32336357:A>AG		-	ClinVar	http://www.ncbi.nlm.nih.gov/clinvar/?term=SCV005407065
1123133	NC_000013.11:g.32322198A>G	Not Yet Reviewed	chr13:g.32322198:A>G		-	GnomADv3	-
1207479	NC_000013.11:g.32398279_32398283del	Not Yet Reviewed	chr13:g.32398278:GGAGAA>G		-	ClinVar	http://www.ncbi.nlm.nih.gov/clinvar/?term=SCV000695269
1203131	NC_000013.11:g.32356853del	Not Yet Reviewed	chr13:g.32356852:TC>T		-	GnomADv3	-
1146720	NC_000013.11:g.32363375T>G	Not Yet Reviewed	chr13:g.32363375:T>G		-	ClinVar	http://www.ncbi.nlm.nih.gov/clinvar/?term=SCV002206882
1201340	NC_000013.11:g.32340740_32340742del	Not Yet Reviewed	chr13:g.32340737:AAAG>A		-	ClinVar	http://www.ncbi.nlm.nih.gov/clinvar/?term=SCV003267707
1136725	NC_000013.11:g.32340280T>C	Likely benign	chr13:g.32340280:T>C		C1975=	ENIGMA,ClinVar,LOVD,ExAC,GnomAD	http://www.ncbi.nlm.nih.gov/clinvar/?term=SCV000579145, http://www.ncbi.nlm.nih.gov/clinvar/?term=SCV005845123
1125500	NC_000013.11:g.32328512T>A	Not Yet Reviewed	chr13:g.32328512:T>A		-	GnomAD,GnomADv3	-
1140815	NC_000013.11:g.32348516C>A	Not Yet Reviewed	chr13:g.32348516:C>A		-	GnomADv3	-
1150929	NC_000013.11:g.32374920A>T	Not Yet Reviewed	chr13:g.32374920:A>T		-	1000_Genomes,GnomAD,GnomADv3	-
1146232	NC_000013.11:g.32362728C>A	Not Yet Reviewed	chr13:g.32362728:C>A		-	1000_Genomes,ClinVar,LOVD,ExAC,GnomAD,GnomADv3	http://www.ncbi.nlm.nih.gov/clinvar/?term=SCV002551679, http://www.ncbi.nlm.nih.gov/clinvar/?term=SCV005215526, http://www.ncbi.nlm.nih.gov/clinvar/?term=SCV004243791, http://www.ncbi.nlm.nih.gov/clinvar/?term=SCV000592163
1145496	NC_000013.11:g.32360864G>A	Not Yet Reviewed	chr13:g.32360864:G>A		-	1000_Genomes,GnomAD,GnomADv3	-
1149607	NC_000013.11:g.32370545A>G	Not Yet Reviewed	chr13:g.32370545:A>G		-	ClinVar	http://www.ncbi.nlm.nih.gov/clinvar/?term=SCV001067547, http://www.ncbi.nlm.nih.gov/clinvar/?term=SCV001179019
1128383	NC_000013.11:g.32333225T>A	Not Yet Reviewed	chr13:g.32333225:T>A		-	ClinVar	http://www.ncbi.nlm.nih.gov/clinvar/?term=SCV005548667
1204331	NC_000013.11:g.32365724_32365742dup	Not Yet Reviewed	chr13:g.32365721:C>CTTTTTTTTTTTTTTTTTTT		-	GnomADv3	-
1200548	NC_000013.11:g.32339625_32339628del	Pathogenic	chr13:g.32339624:TATAA>T		Y1757Lfs*19	ENIGMA,ClinVar,LOVD	http://www.ncbi.nlm.nih.gov/clinvar/?term=SCV000324329, http://www.ncbi.nlm.nih.gov/clinvar/?term=SCV000327189
1201108	NC_000013.11:g.32340429_32340430del	Pathogenic	chr13:g.32340427:GCT>G		L2025Hfs*23	ENIGMA,ClinVar	http://www.ncbi.nlm.nih.gov/clinvar/?term=SCV000549663, http://www.ncbi.nlm.nih.gov/clinvar/?term=SCV000783668
1202835	NC_000013.11:g.32355148_32355151del	Not Yet Reviewed	chr13:g.32355144:AACAG>A		-	ClinVar	http://www.ncbi.nlm.nih.gov/clinvar/?term=SCV004366260, http://www.ncbi.nlm.nih.gov/clinvar/?term=SCV005548695
1148253	NC_000013.11:g.32367173A>G	Not Yet Reviewed	chr13:g.32367173:A>G		-	GnomADv3	-
1151019	NC_000013.11:g.32375310C>G	Not Yet Reviewed	chr13:g.32375310:C>G		-	GnomAD	-
1136055	NC_000013.11:g.32339939G>C	Not Yet Reviewed	chr13:g.32339939:G>C		-	ClinVar	http://www.ncbi.nlm.nih.gov/clinvar/?term=SCV005794305
1134064	NC_000013.11:g.32338874C>G	Not Yet Reviewed	chr13:g.32338874:C>G		-	GnomAD	-
1123407	NC_000013.11:g.32323205T>G	Not Yet Reviewed	chr13:g.32323205:T>G		-	GnomADv3	-
1204871	NC_000013.11:g.32368336_32368340del	Not Yet Reviewed	chr13:g.32368332:CCTTTT>C		-	GnomAD,GnomADv3	-
1203224	NC_000013.11:g.32357821dup	Pathogenic	chr13:g.32357820:G>GA		D2566Efs*5	ENIGMA,ClinVar,LOVD,ExAC,GnomAD,GnomADv3	http://www.ncbi.nlm.nih.gov/clinvar/?term=SCV003442202, http://www.ncbi.nlm.nih.gov/clinvar/?term=SCV000301194
1140446	NC_000013.11:g.32346912A>C	Not Yet Reviewed	chr13:g.32346912:A>C		-	ClinVar,LOVD	http://www.ncbi.nlm.nih.gov/clinvar/?term=SCV005746541
1138790	NC_000013.11:g.32341725G>C	Not Yet Reviewed	chr13:g.32341725:G>C		-	GnomAD,GnomADv3	-
1200977	NC_000013.11:g.32340236del	Not Yet Reviewed	chr13:g.32340235:TA>T		-	ClinVar	http://www.ncbi.nlm.nih.gov/clinvar/?term=SCV001588078, http://www.ncbi.nlm.nih.gov/clinvar/?term=SCV004210487
1205954	NC_000013.11:g.32379748_32379755del	Not Yet Reviewed	chr13:g.32379745:AACAGTTAT>A		-	ClinVar	http://www.ncbi.nlm.nih.gov/clinvar/?term=SCV002683654, http://www.ncbi.nlm.nih.gov/clinvar/?term=SCV000813808
1134973	NC_000013.11:g.32339356A>C	Not Yet Reviewed	chr13:g.32339356:A>C		-	ClinVar	http://www.ncbi.nlm.nih.gov/clinvar/?term=SCV001704629, http://www.ncbi.nlm.nih.gov/clinvar/?term=SCV004836141
1151695	NC_000013.11:g.32376767T>C	Not Yet Reviewed	chr13:g.32376767:T>C		-	ClinVar	http://www.ncbi.nlm.nih.gov/clinvar/?term=SCV001702805
1207192	NC_000013.11:g.32395967_32395968insGTTTTTTTTTTTTTTTTTTTTTTT	Not Yet Reviewed	chr13:g.32395960:C>CTTTTTTTGTTTTTTTTTTTTTTTT		-	GnomADv3	-
1139716	NC_000013.11:g.32344624C>T	Not Yet Reviewed	chr13:g.32344624:C>T		-	ClinVar,LOVD,GnomAD,GnomADv3	http://www.ncbi.nlm.nih.gov/clinvar/?term=SCV000957076, http://www.ncbi.nlm.nih.gov/clinvar/?term=SCV004243741
1205261	NC_000013.11:g.32371040dup	Not Yet Reviewed	chr13:g.32371037:G>GC		-	LOVD	-
1205864	NC_000013.11:g.32379412_32379413insT	Not Yet Reviewed	chr13:g.32379412:G>GT		-	LOVD	-
1155955	NC_000013.11:g.32390392T>C	Not Yet Reviewed	chr13:g.32390392:T>C		-	GnomADv3	-
1154242	NC_000013.11:g.32382831C>T	Not Yet Reviewed	chr13:g.32382831:C>T		-	GnomADv3	-
1125605	NC_000013.11:g.32329024C>G	Not Yet Reviewed	chr13:g.32329024:C>G		-	GnomAD,GnomADv3	-
1148815	NC_000013.11:g.32368706C>T	Not Yet Reviewed	chr13:g.32368706:C>T		-	GnomADv3	-
1203787	NC_000013.11:g.32362694G>T	Not Yet Reviewed	chr13:g.32362694:G>T		-	ClinVar,LOVD	http://www.ncbi.nlm.nih.gov/clinvar/?term=SCV001148993, http://www.ncbi.nlm.nih.gov/clinvar/?term=SCV001448169, http://www.ncbi.nlm.nih.gov/clinvar/?term=SCV000963975, http://www.ncbi.nlm.nih.gov/clinvar/?term=SCV002677193
1156655	NC_000013.11:g.32393846T>C	Not Yet Reviewed	chr13:g.32393846:T>C		-	GnomADv3	-
1144789	NC_000013.11:g.32358518A>G	Not Yet Reviewed	chr13:g.32358518:A>G		-	1000_Genomes,GnomAD,GnomADv3	-
1147244	NC_000013.11:g.32364557G>A	Not Yet Reviewed	chr13:g.32364557:G>A		-	1000_Genomes,GnomAD,GnomADv3	-
1148945	NC_000013.11:g.32368925C>T	Not Yet Reviewed	chr13:g.32368925:C>T		-	GnomADv3	-
1158743	NC_000013.11:g.32398313A>G	Not Yet Reviewed	chr13:g.32398313:A>G		-	ClinVar,GnomADv3	http://www.ncbi.nlm.nih.gov/clinvar/?term=SCV002309606
1145540	NC_000013.11:g.32361078A>G	Not Yet Reviewed	chr13:g.32361078:A>G		-	GnomAD,GnomADv3	-
1199307	NC_000013.11:g.32337699C>G	Not Yet Reviewed	chr13:g.32337699:C>G		-	ClinVar,GnomAD,GnomADv3	http://www.ncbi.nlm.nih.gov/clinvar/?term=SCV000661256, http://www.ncbi.nlm.nih.gov/clinvar/?term=SCV000759107, http://www.ncbi.nlm.nih.gov/clinvar/?term=SCV000683550, http://www.ncbi.nlm.nih.gov/clinvar/?term=SCV003851884, http://www.ncbi.nlm.nih.gov/clinvar/?term=SCV002533786, http://www.ncbi.nlm.nih.gov/clinvar/?term=SCV000918972, http://www.ncbi.nlm.nih.gov/clinvar/?term=SCV000297431
1201480	NC_000013.11:g.32340886_32340889del	Pathogenic	chr13:g.32340882:ACATT>A		I2177Mfs*13	ENIGMA,ClinVar,LOVD	http://www.ncbi.nlm.nih.gov/clinvar/?term=SCV000072990, http://www.ncbi.nlm.nih.gov/clinvar/?term=SCV000278575, http://www.ncbi.nlm.nih.gov/clinvar/?term=SCV004210510, http://www.ncbi.nlm.nih.gov/clinvar/?term=SCV000210783, http://www.ncbi.nlm.nih.gov/clinvar/?term=SCV000327452, http://www.ncbi.nlm.nih.gov/clinvar/?term=SCV000600709, http://www.ncbi.nlm.nih.gov/clinvar/?term=SCV001499680, http://www.ncbi.nlm.nih.gov/clinvar/?term=SCV000494295, http://www.ncbi.nlm.nih.gov/clinvar/?term=SCV000301062
1151713	NC_000013.11:g.32376776C>T	Not Yet Reviewed	chr13:g.32376776:C>T		-	ClinVar	http://www.ncbi.nlm.nih.gov/clinvar/?term=SCV004448921
1122231	NC_000013.11:g.32319162A>T	Not Yet Reviewed	chr13:g.32319162:A>T		-	LOVD	-
1153879	NC_000013.11:g.32381195C>T	Not Yet Reviewed	chr13:g.32381195:C>T		-	GnomADv3	-
1154656	NC_000013.11:g.32384686G>A	Benign / Little Clinical Significance	chr13:g.32384686:G>A		?	ENIGMA,ClinVar,LOVD	http://www.ncbi.nlm.nih.gov/clinvar/?term=SCV000245239
1126168	NC_000013.11:g.32330937T>A	Not Yet Reviewed	chr13:g.32330937:T>A		-	GnomADv3	-
1139929	NC_000013.11:g.32345245A>G	Not Yet Reviewed	chr13:g.32345245:A>G		-	ClinVar,LOVD	http://www.ncbi.nlm.nih.gov/clinvar/?term=SCV000167385
1204910	NC_000013.11:g.32368600A>T	Not Yet Reviewed	chr13:g.32368600:A>T		-	GnomADv3	-
1141329	NC_000013.11:g.32350030T>G	Not Yet Reviewed	chr13:g.32350030:T>G		-	GnomADv3	-
1132873	NC_000013.11:g.32338242A>G	Not Yet Reviewed	chr13:g.32338242:A>G		-	ClinVar	http://www.ncbi.nlm.nih.gov/clinvar/?term=SCV004426848, http://www.ncbi.nlm.nih.gov/clinvar/?term=SCV002624289, http://www.ncbi.nlm.nih.gov/clinvar/?term=SCV004837460, http://www.ncbi.nlm.nih.gov/clinvar/?term=SCV004122587, http://www.ncbi.nlm.nih.gov/clinvar/?term=SCV003848502
1125522	NC_000013.11:g.32328627G>A	Not Yet Reviewed	chr13:g.32328627:G>A		-	GnomADv3	-
1140894	NC_000013.11:g.32348870A>C	Not Yet Reviewed	chr13:g.32348870:A>C		-	GnomAD,GnomADv3	-
1157197	NC_000013.11:g.32394855A>T	Not Yet Reviewed	chr13:g.32394855:A>T		-	ClinVar,GnomADv3	http://www.ncbi.nlm.nih.gov/clinvar/?term=SCV002310984
1196959	NC_000013.11:g.32325548G>A	Not Yet Reviewed	chr13:g.32325548:G>A		-	GnomADv3	-
1143223	NC_000013.11:g.32355282C>T	Not Yet Reviewed	chr13:g.32355282:C>T		-	ClinVar,exLOVD,BIC	http://www.ncbi.nlm.nih.gov/clinvar/?term=SCV000147080, http://www.ncbi.nlm.nih.gov/clinvar/?term=SCV000668770, http://www.ncbi.nlm.nih.gov/clinvar/?term=SCV004213665, http://www.ncbi.nlm.nih.gov/clinvar/?term=SCV001492308
1126283	NC_000013.11:g.32330992A>G	Not Yet Reviewed	chr13:g.32330992:A>G		-	ClinVar	http://www.ncbi.nlm.nih.gov/clinvar/?term=SCV003030400, http://www.ncbi.nlm.nih.gov/clinvar/?term=SCV000565834
1149948	NC_000013.11:g.32371041A>C	Not Yet Reviewed	chr13:g.32371041:A>C		-	ClinVar	http://www.ncbi.nlm.nih.gov/clinvar/?term=SCV001470254
1204664	NC_000013.11:g.32367979A>G	Not Yet Reviewed	chr13:g.32367979:A>G		-	GnomADv3	-
1159339	NC_000013.11:g.32398717G>A	Not Yet Reviewed	chr13:g.32398717:G>A		-	ClinVar,exLOVD,BIC	http://www.ncbi.nlm.nih.gov/clinvar/?term=SCV000071739, http://www.ncbi.nlm.nih.gov/clinvar/?term=SCV001350588, http://www.ncbi.nlm.nih.gov/clinvar/?term=SCV000145766, http://www.ncbi.nlm.nih.gov/clinvar/?term=SCV000185604
1148338	NC_000013.11:g.32367488G>T	Not Yet Reviewed	chr13:g.32367488:G>T		-	GnomADv3	-
1122264	NC_000013.11:g.32319181G>A	Not Yet Reviewed	chr13:g.32319181:G>A		-	ClinVar,LOVD,ExAC,GnomAD,GnomADv3	http://www.ncbi.nlm.nih.gov/clinvar/?term=SCV004846740, http://www.ncbi.nlm.nih.gov/clinvar/?term=SCV000488840, http://www.ncbi.nlm.nih.gov/clinvar/?term=SCV005059090, http://www.ncbi.nlm.nih.gov/clinvar/?term=SCV000274011, http://www.ncbi.nlm.nih.gov/clinvar/?term=SCV000683440, http://www.ncbi.nlm.nih.gov/clinvar/?term=SCV004228386, http://www.ncbi.nlm.nih.gov/clinvar/?term=SCV000254171, http://www.ncbi.nlm.nih.gov/clinvar/?term=SCV002074414, http://www.ncbi.nlm.nih.gov/clinvar/?term=SCV001133690, http://www.ncbi.nlm.nih.gov/clinvar/?term=SCV001138946, http://www.ncbi.nlm.nih.gov/clinvar/?term=SCV000109466
1149430	NC_000013.11:g.32370462C>G	Not Yet Reviewed	chr13:g.32370462:C>G		-	ClinVar	http://www.ncbi.nlm.nih.gov/clinvar/?term=SCV001392735, http://www.ncbi.nlm.nih.gov/clinvar/?term=SCV001469721, http://www.ncbi.nlm.nih.gov/clinvar/?term=SCV000683962
1206075	NC_000013.11:g.32379895_32379896del	Pathogenic	chr13:g.32379893:ACT>A		Q3034Vfs*9	ENIGMA,ClinVar,LOVD,BIC	http://www.ncbi.nlm.nih.gov/clinvar/?term=SCV000328048, http://www.ncbi.nlm.nih.gov/clinvar/?term=SCV000301352, http://www.ncbi.nlm.nih.gov/clinvar/?term=SCV000147535
1139514	NC_000013.11:g.32344245T>C	Not Yet Reviewed	chr13:g.32344245:T>C		-	GnomADv3	-
1126431	NC_000013.11:g.32331136G>T	Not Yet Reviewed	chr13:g.32331136:G>T		-	GnomAD,GnomADv3	-
1155172	NC_000013.11:g.32387186A>G	Not Yet Reviewed	chr13:g.32387186:A>G		-	GnomADv3	-
1202076	NC_000013.11:g.32346035G>T	Not Yet Reviewed	chr13:g.32346035:G>T		-	GnomADv3	-
1150151	NC_000013.11:g.32371362G>A	Not Yet Reviewed	chr13:g.32371362:G>A		-	GnomAD,GnomADv3	-
1198065	NC_000013.11:g.32332940_32332942dup	Not Yet Reviewed	chr13:g.32332938:C>CAAT		-	ClinVar	http://www.ncbi.nlm.nih.gov/clinvar/?term=SCV000950277
1130650	NC_000013.11:g.32336984C>A	Not Yet Reviewed	chr13:g.32336984:C>A		-	ClinVar	http://www.ncbi.nlm.nih.gov/clinvar/?term=SCV004532818, http://www.ncbi.nlm.nih.gov/clinvar/?term=SCV003848457, http://www.ncbi.nlm.nih.gov/clinvar/?term=SCV000273802
1198074	NC_000013.11:g.32332958del	Not Yet Reviewed	chr13:g.32332957:AG>A		-	ClinVar	http://www.ncbi.nlm.nih.gov/clinvar/?term=SCV005755173
1129162	NC_000013.11:g.32335144G>A	Not Yet Reviewed	chr13:g.32335144:G>A		-	GnomADv3	-
1127084	NC_000013.11:g.32332497A>C	Not Yet Reviewed	chr13:g.32332497:A>C		-	ClinVar	http://www.ncbi.nlm.nih.gov/clinvar/?term=SCV005548711
1149176	NC_000013.11:g.32369784G>A	Not Yet Reviewed	chr13:g.32369784:G>A		-	1000_Genomes,GnomAD,GnomADv3	-
1153952	NC_000013.11:g.32381568C>T	Not Yet Reviewed	chr13:g.32381568:C>T		-	GnomAD,GnomADv3	-
1130816	NC_000013.11:g.32337090C>G	Not Yet Reviewed	chr13:g.32337090:C>G		-	ClinVar,LOVD,ExAC,GnomAD	http://www.ncbi.nlm.nih.gov/clinvar/?term=SCV005734425
1129938	NC_000013.11:g.32336557G>A	Not Yet Reviewed	chr13:g.32336557:G>A		-	ClinVar	http://www.ncbi.nlm.nih.gov/clinvar/?term=SCV001709534
1127239	NC_000013.11:g.32332594T>C	Not Yet Reviewed	chr13:g.32332594:T>C		-	ClinVar	http://www.ncbi.nlm.nih.gov/clinvar/?term=SCV002462349
1157058	NC_000013.11:g.32394786G>A	Not Yet Reviewed	chr13:g.32394786:G>A		-	ClinVar,LOVD,exLOVD,GnomADv3	http://www.ncbi.nlm.nih.gov/clinvar/?term=SCV005422156, http://www.ncbi.nlm.nih.gov/clinvar/?term=SCV005102022, http://www.ncbi.nlm.nih.gov/clinvar/?term=SCV004014169, http://www.ncbi.nlm.nih.gov/clinvar/?term=SCV000939344, http://www.ncbi.nlm.nih.gov/clinvar/?term=SCV000600856
1122211	NC_000013.11:g.32319148G>C	Not Yet Reviewed	chr13:g.32319148:G>C		-	ClinVar	http://www.ncbi.nlm.nih.gov/clinvar/?term=SCV003786229
1135771	NC_000013.11:g.32339777A>G	Not Yet Reviewed	chr13:g.32339777:A>G		-	ClinVar	http://www.ncbi.nlm.nih.gov/clinvar/?term=SCV005028039, http://www.ncbi.nlm.nih.gov/clinvar/?term=SCV004037841, http://www.ncbi.nlm.nih.gov/clinvar/?term=SCV003847233, http://www.ncbi.nlm.nih.gov/clinvar/?term=SCV002593521
1122926	NC_000013.11:g.32321152G>A	Not Yet Reviewed	chr13:g.32321152:G>A		-	GnomAD,GnomADv3	-
1137735	NC_000013.11:g.32340774G>T	Not Yet Reviewed	chr13:g.32340774:G>T		-	ClinVar	http://www.ncbi.nlm.nih.gov/clinvar/?term=SCV000276833, http://www.ncbi.nlm.nih.gov/clinvar/?term=SCV003852510
1128193	NC_000013.11:g.32333115G>T	Not Yet Reviewed	chr13:g.32333115:G>T		-	ClinVar	http://www.ncbi.nlm.nih.gov/clinvar/?term=SCV004034687
1143479	NC_000013.11:g.32356108C>G	Not Yet Reviewed	chr13:g.32356108:C>G		-	1000_Genomes,GnomAD,GnomADv3	-
1150164	NC_000013.11:g.32371425T>C	Not Yet Reviewed	chr13:g.32371425:T>C		-	GnomADv3	-
1198585	NC_000013.11:g.32336290_32336292del	Not Yet Reviewed	chr13:g.32336286:AAAG>A		-	ClinVar	http://www.ncbi.nlm.nih.gov/clinvar/?term=SCV005765315
1197770	NC_000013.11:g.32332427del	Pathogenic	chr13:g.32332425:GA>G		T317Qfs*7	ENIGMA,ClinVar,LOVD	http://www.ncbi.nlm.nih.gov/clinvar/?term=SCV002688216, http://www.ncbi.nlm.nih.gov/clinvar/?term=SCV000324783, http://www.ncbi.nlm.nih.gov/clinvar/?term=SCV000328145
1199765	NC_000013.11:g.32338413A>C	Not Yet Reviewed	chr13:g.32338413:A>C		-	ClinVar	http://www.ncbi.nlm.nih.gov/clinvar/?term=SCV001747697, http://www.ncbi.nlm.nih.gov/clinvar/?term=SCV003848646
1126596	NC_000013.11:g.32331933T>A	Not Yet Reviewed	chr13:g.32331933:T>A		-	GnomADv3	-
1156789	NC_000013.11:g.32394486G>T	Not Yet Reviewed	chr13:g.32394486:G>T		-	GnomAD,GnomADv3	-
1147660	NC_000013.11:g.32365659T>G	Not Yet Reviewed	chr13:g.32365659:T>G		-	GnomADv3	-
1125493	NC_000013.11:g.32328495G>A	Not Yet Reviewed	chr13:g.32328495:G>A		-	GnomADv3	-
1152342	NC_000013.11:g.32379238G>A	Not Yet Reviewed	chr13:g.32379238:G>A		-	ClinVar,LOVD,BIC,GnomAD,GnomADv3	http://www.ncbi.nlm.nih.gov/clinvar/?term=SCV000073633, http://www.ncbi.nlm.nih.gov/clinvar/?term=SCV000147454
1140705	NC_000013.11:g.32348029A>C	Not Yet Reviewed	chr13:g.32348029:A>C		-	GnomAD,GnomADv3	-
1202844	NC_000013.11:g.32355162del	Pathogenic	chr13:g.32355161:CA>C		I2437Lfs*30	ENIGMA,ClinVar,LOVD	http://www.ncbi.nlm.nih.gov/clinvar/?term=SCV002674299, http://www.ncbi.nlm.nih.gov/clinvar/?term=SCV000324536, http://www.ncbi.nlm.nih.gov/clinvar/?term=SCV000327632
1206480	NC_000013.11:g.32384446del	Not Yet Reviewed	chr13:g.32384445:GA>G		-	GnomADv3	-
1199428	NC_000013.11:g.32337908dup	Not Yet Reviewed	chr13:g.32337907:T>TA		-	LOVD	-
1139384	NC_000013.11:g.32343854C>T	Not Yet Reviewed	chr13:g.32343854:C>T		-	GnomADv3	-
1154822	NC_000013.11:g.32385457G>A	Not Yet Reviewed	chr13:g.32385457:G>A		-	GnomADv3	-
1121743	NC_000013.11:g.32317701G>A	Not Yet Reviewed	chr13:g.32317701:G>A		-	GnomADv3	-
1204574	NC_000013.11:g.32366859del	Not Yet Reviewed	chr13:g.32366858:TC>T		-	GnomAD,GnomADv3	-
1146212	NC_000013.11:g.32362700T>C	Not Yet Reviewed	chr13:g.32362700:T>C		-	ClinVar	http://www.ncbi.nlm.nih.gov/clinvar/?term=SCV001621167
1138377	NC_000013.11:g.32341087A>G	Not Yet Reviewed	chr13:g.32341087:A>G		-	ClinVar	http://www.ncbi.nlm.nih.gov/clinvar/?term=SCV002664625
1122001	NC_000013.11:g.32318837T>A	Not Yet Reviewed	chr13:g.32318837:T>A		-	GnomADv3	-
1149319	NC_000013.11:g.32370406C>G	Not Yet Reviewed	chr13:g.32370406:C>G		-	LOVD	-
1196865	NC_000013.11:g.32325090_32325106delinsC	Not Yet Reviewed	chr13:g.32325090:AATAGTAGACATAAAAG>C		-	ClinVar	http://www.ncbi.nlm.nih.gov/clinvar/?term=SCV005083491
1124627	NC_000013.11:g.32326300T>C	Not Yet Reviewed	chr13:g.32326300:T>C		-	1000_Genomes,ClinVar,LOVD,exLOVD,ExAC,BIC,GnomAD,GnomADv3	http://www.ncbi.nlm.nih.gov/clinvar/?term=SCV002550252, http://www.ncbi.nlm.nih.gov/clinvar/?term=SCV000683679, http://www.ncbi.nlm.nih.gov/clinvar/?term=SCV002035395, http://www.ncbi.nlm.nih.gov/clinvar/?term=SCV001951215, http://www.ncbi.nlm.nih.gov/clinvar/?term=SCV001906251, http://www.ncbi.nlm.nih.gov/clinvar/?term=SCV000210546, http://www.ncbi.nlm.nih.gov/clinvar/?term=SCV000147041, http://www.ncbi.nlm.nih.gov/clinvar/?term=SCV001157076, http://www.ncbi.nlm.nih.gov/clinvar/?term=SCV000072585, http://www.ncbi.nlm.nih.gov/clinvar/?term=SCV000494435
1141841	NC_000013.11:g.32351934C>T	Not Yet Reviewed	chr13:g.32351934:C>T		-	GnomAD,GnomADv3	-
1199875	NC_000013.11:g.32338582_32338583dup	Not Yet Reviewed	chr13:g.32338581:T>TAA		-	ClinVar	http://www.ncbi.nlm.nih.gov/clinvar/?term=SCV004330278
1199685	NC_000013.11:g.32338289_32338290del	Not Yet Reviewed	chr13:g.32338286:GAA>G		-	ClinVar	http://www.ncbi.nlm.nih.gov/clinvar/?term=SCV004005377
1121044	NC_000013.11:g.32315762C>T	Not Yet Reviewed	chr13:g.32315762:C>T		-	GnomAD,GnomADv3	-
1131676	NC_000013.11:g.32337577T>A	Not Yet Reviewed	chr13:g.32337577:T>A		-	ClinVar	http://www.ncbi.nlm.nih.gov/clinvar/?term=SCV003300829, http://www.ncbi.nlm.nih.gov/clinvar/?term=SCV003851778
1149629	NC_000013.11:g.32370554A>G	Not Yet Reviewed	chr13:g.32370554:A>G		-	ClinVar,LOVD	http://www.ncbi.nlm.nih.gov/clinvar/?term=SCV004216007, http://www.ncbi.nlm.nih.gov/clinvar/?term=SCV001225291, http://www.ncbi.nlm.nih.gov/clinvar/?term=SCV002559519, http://www.ncbi.nlm.nih.gov/clinvar/?term=SCV002680822, http://www.ncbi.nlm.nih.gov/clinvar/?term=SCV000904102, http://www.ncbi.nlm.nih.gov/clinvar/?term=SCV001133936
1127775	NC_000013.11:g.32332885T>C	Not Yet Reviewed	chr13:g.32332885:T>C		-	ClinVar	http://www.ncbi.nlm.nih.gov/clinvar/?term=SCV002698925
1143392	NC_000013.11:g.32355835G>A	Not Yet Reviewed	chr13:g.32355835:G>A		-	1000_Genomes,GnomAD,GnomADv3	-
1150246	NC_000013.11:g.32371842A>T	Benign / Little Clinical Significance	chr13:g.32371842:A>T		?	ENIGMA,1000_Genomes,ClinVar,LOVD,GnomAD,GnomADv3	http://www.ncbi.nlm.nih.gov/clinvar/?term=SCV000245187
1139103	NC_000013.11:g.32342650C>T	Not Yet Reviewed	chr13:g.32342650:C>T		-	GnomAD,GnomADv3	-
1136174	NC_000013.11:g.32340000C>G	Pathogenic	chr13:g.32340000:C>G		S1882*	ENIGMA,ClinVar,LOVD,BIC,ENIGMA_BRCA12_Functional_Assays	http://www.ncbi.nlm.nih.gov/clinvar/?term=SCV001470435, http://www.ncbi.nlm.nih.gov/clinvar/?term=SCV004243680, http://www.ncbi.nlm.nih.gov/clinvar/?term=SCV000327252, http://www.ncbi.nlm.nih.gov/clinvar/?term=SCV001972096, http://www.ncbi.nlm.nih.gov/clinvar/?term=SCV001959642, http://www.ncbi.nlm.nih.gov/clinvar/?term=SCV000587785, http://www.ncbi.nlm.nih.gov/clinvar/?term=SCV000300911, http://www.ncbi.nlm.nih.gov/clinvar/?term=SCV000146654, http://www.ncbi.nlm.nih.gov/clinvar/?term=SCV001588950, http://www.ncbi.nlm.nih.gov/clinvar/?term=SCV000668525, http://www.ncbi.nlm.nih.gov/clinvar/?term=SCV000030160, http://www.ncbi.nlm.nih.gov/clinvar/?term=SCV000030159, http://www.ncbi.nlm.nih.gov/clinvar/?term=SCV000030158
1137912	NC_000013.11:g.32340851G>C	Not Yet Reviewed	chr13:g.32340851:G>C		-	ClinVar	http://www.ncbi.nlm.nih.gov/clinvar/?term=SCV005550103, http://www.ncbi.nlm.nih.gov/clinvar/?term=SCV003852582, http://www.ncbi.nlm.nih.gov/clinvar/?term=SCV000815126, http://www.ncbi.nlm.nih.gov/clinvar/?term=SCV000592058, http://www.ncbi.nlm.nih.gov/clinvar/?term=SCV000912337
1158579	NC_000013.11:g.32398209T>G	Not Yet Reviewed	chr13:g.32398209:T>G		-	ClinVar	http://www.ncbi.nlm.nih.gov/clinvar/?term=SCV002692548
1199131	NC_000013.11:g.32337414_32337415del	Pathogenic	chr13:g.32337409:GCT>G		S1020*	ENIGMA,ClinVar	http://www.ncbi.nlm.nih.gov/clinvar/?term=SCV001587833, http://www.ncbi.nlm.nih.gov/clinvar/?term=SCV002046183, http://www.ncbi.nlm.nih.gov/clinvar/?term=SCV001362984, http://www.ncbi.nlm.nih.gov/clinvar/?term=SCV000279942, http://www.ncbi.nlm.nih.gov/clinvar/?term=SCV000787926, http://www.ncbi.nlm.nih.gov/clinvar/?term=SCV000784212
1132855	NC_000013.11:g.32338232A>G	Not Yet Reviewed	chr13:g.32338232:A>G		-	ClinVar	http://www.ncbi.nlm.nih.gov/clinvar/?term=SCV005551925, http://www.ncbi.nlm.nih.gov/clinvar/?term=SCV002984889, http://www.ncbi.nlm.nih.gov/clinvar/?term=SCV003848498
1124663	NC_000013.11:g.32326461C>A	Not Yet Reviewed	chr13:g.32326461:C>A		-	1000_Genomes,ExAC,GnomAD,GnomADv3	-
1139940	NC_000013.11:g.32345319T>C	Not Yet Reviewed	chr13:g.32345319:T>C		-	GnomADv3	-
1137742	NC_000013.11:g.32340777G>A	Not Yet Reviewed	chr13:g.32340777:G>A		-	ClinVar	http://www.ncbi.nlm.nih.gov/clinvar/?term=SCV005551979
1148888	NC_000013.11:g.32368819G>T	Not Yet Reviewed	chr13:g.32368819:G>T		-	GnomAD,GnomADv3	-
1202483	NC_000013.11:g.32349825_32349826insC	Not Yet Reviewed	chr13:g.32349825:A>AC		-	GnomADv3	-
1156548	NC_000013.11:g.32393259A>T	Not Yet Reviewed	chr13:g.32393259:A>T		-	GnomAD,GnomADv3	-
1148933	NC_000013.11:g.32368896C>T	Not Yet Reviewed	chr13:g.32368896:C>T		-	1000_Genomes,GnomAD,GnomADv3	-
1139065	NC_000013.11:g.32342492G>A	Not Yet Reviewed	chr13:g.32342492:G>A		-	GnomADv3	-
1204663	NC_000013.11:g.32367963del	Not Yet Reviewed	chr13:g.32367960:AT>A		-	GnomADv3	-
1202046	NC_000013.11:g.32344743_32352093dup	Not Yet Reviewed	chr13:g.32344741:A>AAGTGCTGGGATTACAGACATGAGCCACTGTGCCTAATCAAGGACCTCTTTATACTCTTAAAAATTACTGAGGACCTAAAAGAGCATTTGTTTATGTGGAATATATCTATTGATATTTACCATATTAGAAATGTAAATTGATTAATGTTAAAATTAGTAATATTATGCGTTGGTCATTTGGAAGATATGAGTTCACTGAGTTATGCGGATCTTCCGAAAGTTGACAGTTTTATTATGCAGTATTAAACAATCACTTTCATTGATGCCATTACCGATCAGAAAAGTTTAAGTAGTAGAAAGCTGTCAAGCTTACAGAGCCAGATACAAGCTTCCCAAAAATTCTGATTTTCATCTAAAAGCTTGAATTTTTCCCCGGCAATAAGTATTGTCACTTATTTTTCTTGTAGGTGACAAGCTTATTTTCATTCATTTTTGAAAAGATGTCTGCCGAATACCCAAGTCTGAATAACTATAGTTTGTTGGTTATTCTTTCAAGTAAAAGGTATTTCATGAAAAAATAGCTAGTATAGCTCACAACTCAATCATTTAAGTGTGTTTTCTTGAGAAACGCACTGAAGTATGCAAGCATAATATACCAACAGTACAAATATCAACAGTGAAAAGGACATACATAACATTTTACTAATAAGACAGTTTTGACAGCTTGGATTCCCTAAAATGGTTGTAGATACCTAACAGGATTCCACTGATCATTTCTTGAGAATCATTGTCCTATAATATATACATAATAATCTAAATTTACAATATCAGTATTAACTACTGACAATAAAACTACTAAGGAAAATGTAAGAATTGTTTGCAGTTTTTGTCCTTAGAGTATATAGGTTGAGTATCCCTATCTGAAATGCTTGGGACCAGGACTATTTCAGATTTCAGATTTTTTCAGATTTTGAAATGCTTGCATATACAATACATAATGAGATATCTGGGGATAGGACTCAAGTCTAAACACGAAATTTATTTAAGTTTCATAAACACCTTATACATATAACTTAAATGTAATTTTATACAATATTTTAAATAATTTTTGCATAAGACAATTTAAATTGTGATCCATCACATGAGGTCAGATGTGGAATTTTCTACTGGCCTCATGTTGGCACTCAAAAAGTTTCAGGTTTGTGACCATTTTGGATTTTCAGATTAGGGATACTCAACCCATATATTATTAAGAATGTTTAGTCAAAATACTGTGTTCAAATGTCACTCAAAATAATTCTTCCGGATGTGGTTACCAATTTGATAATTAGGTTACATTCCTTTTTTTCCATTTGTTTTCAATTTTAGGATTTGTCTTTTCTTATTTAATTTTACATTTGAATAAATAAAACATTACATAGTTCATTCATCAGAACTACAAAAAGGTATACTTAGAGTTTTTATTCACCCACCTCTTGCTTACTATAGGTAATCTTTTTTAGTGTTTTTTTTTCAGGATTCTGTTTAATAAAAATAAGCAAATACATGTATATACTCATTACCCTTTCTTACTCAAAAGATACAGTATATACACCATTTTGCACCTTGTTTATTGGTTGTTGTTTACTTAAGAATTATTTGGAGATGACTCCTTAATGAGTATATAGAGATCGTCCTCATTCTTTTTTGTGGTTACATAGTAGTTGATCATCTGGCTGTGTCAGTGTTTCCTAGTTTATTTAACCAATTTCCAACTAGTGGACTTATTGAAGATTTAATTAGGTTCCAGTTACATACTGAGAATGAACAATATCTAAAGCTTAGCTTTTAAACCTTCATAAGACTAAATTTTAAATTTGGTATTTGCATCAGAAATTAGCTAACACCTTTGAGTTATGATGGTTAACATCAACTGACTAAATTTATGCTGATTTCTGTTGTATGCTTGTACTGTGAGTTATTTGGTGCATAGTCATTATCAATTTGTGAATCAATTTATTTTCATAGTTAACATTTATTGAGCATCTGTTACATTCACTGAAAATTGTAAAGCCTATAATTGTCTCAAATTTTTTGTGTATTTACAGTAACATGGATATTCTCTTAGATTTTAACTAATATGTAATATAAAATAATTGTTTCCTAGGCACAATAAAAGATCGAAGATTGTTTATGCATCATGTTTCTTTAGAGCCGATTACCTGTGTACCCTTTCGGTAAGACATGTTTAAATTTTTCTAAATTCTAATACAGTATGAGAAAAGTCTCGTTTTTATAAATGAACATTTCTAAAAATAATGACACTAACGTTAAGAAGTTAACACTTCCCGTTTTATAAAATTTATAAAATACTTTGGTAGTATTTTATAGTGCTGTTCATATCATTATTTTATTTTTTAATTTTATGACAGCTTTGTAAAGTAGACAGATTTTATTCTAATTTTATGGATGAAGTACTAAGGTTGAGAGGAATTAAGGAAATTGCTCCGAATCAGTTAACAAAAAGATTGCAGATATTAAAAATATCCTTTTATCTCTCCTCTCTAAACCTTTAAAAAAGTACTAAGATAGTTTTTTTAATGTATAATTCCCAAGGACAATGATGAGAAGAAACAACAAAAGTTTGGAAGCCAAAAACATAAAGGATTTAGTAAGCATGAGAAAGCTAAAACCTGACACTAGAGCAAACAGAGATGCTTTCCCCTAAAAAACCTGAAAAAGATTCAAATTGGCAGCAACAGGTACTTCTGAAGGTGAAGTAGAAAATAGGAAGATTAGTTGAAATTCTTTTTAAGAAACATCTATATTTCCTCCCCCACTGCAAATAGGCGGTTATCCTTCTTCTGCCAGGAAATCAGAAGGTTGTTCTTGAAAAAGATGAATTGAGAGGATTCTGAATTGAAGGTGGGCTGGAGGGAGGGGACACCAGGCACAATTGAGGGAAAGATACTAAAATGAAAGATCAGATACAAATCTGTATGTCAAGCAGTGAGACCTAGCTCCTTCCCACACTTGGTTCCCAAATGCAGGCCCTCTAGGCATGAGACTGGAAGATTTTTTTTTCCTAGGGAATATGCCTGACCCAATAGAAAAGACCAAAAAATACTGACAGTTGAGGATACTCAGATGAAACAGTATAGCCAGTCACCAGACCAGGAAGTTAACTGTTGACATGCACAGAGCTTCCAGGAAGCTACTTAGTGCTTCACTTTTAAATAAGAAAAGATAGTCAAAGATAACTAGTCATTGGAAGAAAGCTACTATGAAACATAGTCACCAAAGTACAAAATCCATAGCAGAAAGGAACCTAGAGGAAATCGACTATGAAAACTTCATAAAAACCTACTAATATTCTCAGGTAAGAAAAGAAAAAATGGCCGTAAAATAAGAACAAGTTGCTATAAAAAGCTCTTAGAAATTAAAAATATGATAGCACAAATAAATTAACTCAGTAGAAATAATGGAAGAATCATGAAAGTTCCCAGAATACAGAATAAAATGAAAAAAGGTATGAAAAGTCAATTCTGTGGATCTATCATCTGAAAATACAGAGTTTGAGAAGGAAGGCACAGAAGAGAAATGAAGAAAGAAATTTTAAAATAAATACATAATTTTAAAAGTTCTACTAGTACTGAAGGACATGAGTTTCCTTAATTAAAAGGGCCCACTGAGTGAGCACACAAGTAAAAATGACCCACAGTAAGGCACATCCTTGTGAATTTTTAGAATAATAGAGGCAGACAGGAACCTTAAATTCATTAGAGGACCAAGAAGTTAGGTTTCAAATTGTTTCAAGCCATAATAGTATGAATTCTCTTATTATCAACAATGGAATCTAGAAGACTGTAGATCTTATATAATACAGAGAAGTGCCTTCAAAATACTGAGAGAAAATGATTTCCAACCTAGAATCTGAATTAAGTGTGAGGGTAGACATTTTTCAGATGTGAAGTACTAAAAGATCTCTTGTGCGCTTTTCTCAGGAAACTAACCAAAACAAATGCATACACCAAGAAGGAGGAAGGTATAGGACTTAAGAAATAAGAATTCAACATAGAAGAGAGGCAAAGGGAGCTTTCAGGATGATATTGAAGGGAGATCCCAGAGTAGCTGTGTTGCTAAGTCTAGAAAGGCAGCTAGACTACTTTGGAACTGAAGAAGATAAGAGACTTTGGAAGAGTTTGCCTTCAAGATAAAAATAAAGCAGTACCTGCATGTTTTAATGTATTAGGAAACTTCTTAGTAAAGATGGTGAATTGAGGCCAGGCACAGTGGCTTACACCTGTAATCCAGCACATTGGGAGGCTGAGGTGGGTAGATCACTTGAGGCCAGGAGTTCGAGACTAGCCTGGCCAACATGGTAAAATCCCATCTCTACTGAAAATACAAAAATTAGCCAGGCGTGGTGGCACACGCCTGTAATCCCAGCTACTCCAGAGGCTGAGGCACAAGAACCGCTTGAACCTTTGAGGTGGAGGTTGTGGTAAAATTGCACCACTGCACTTCAGCCTGGGTGACAGAGTGAGACTCTGTCTCAAAAAAAAAAAAAAAAAAAAAAAGATGGTGAATTGAACATACTCATATCCTTTCTTTGCCTTCCAAACTTTTACCAAAACATCATTGAAGAAACTTACACACACACAAAAAAAAAACAAGGAAAATAGGAAATAACAAAGTAACTAAATTTCTCAAAGCATGCAGAAGGAAACTGAATGAAAGCTGGTGGTGGGGACAGCAGAGAACCAACGATTTTACACTCAGGTCTCAAAAGACTAGGAATTGGTGGCTTCATTTCTTATCTTTAGAATTGGGTGGTGCAGAAGGAGGGAGCCAAAATGGAATAAGTTGAAATTATGTTTAAGAAGCAATACTCGCCGGGTACGGTGGCTCACATGGAGGCTGAGGCGGGTGAATCACCTGAGGTCAGGAATTCGAGACCAGCCTGGCTAACATGGTGAAACCCCATCTCTGTTAAAAATGCAAAAATTAGCTCGGCATGGTAGCATGCCCCTGTAATCCAGCTACTCAGGAGGCTGAGGTGGGAGAACTGCTTGAACCCAGGAGGTGGAGGCTGCAGTGAGCCAAGATTGCGCCACTGCACTCCAGCCTGGACGACAGAGCAAGACCCCACATCAAAAAAAAAAAAAAAAAAGCAGCAGCAGCAATACTCATGAAGCTGGGCAACTGTCTCCTGCCCGCTCTATGAAAAGAACCAGAGGCTTATTCTCCAGAGAGGATACAGTAGAAGGTGAACACACTAGGCACAGTTGAAGGCAGAAGCAACTACTTGAAAGCAAGAAGAAGTTAATATATGCATATTGAATGTTGGGATCTCCCCTCACCAAGCCCTTTTCCACCACTCAGCTTCCAGAACATAGACAGCTAAGTTTTCACTAGTGGAAGTTTCCATTTAATCAAGCTACTGTGTAGCTTGCAGTCAACAAGTTCTATCTTTGTACCAAGTGCTTCAAAACAGCCTTTTGGTCCCTCACTCTTAACTATAAACAGACATCCAAAGATTATGAGACATCAGAAAAAGCAAAAATAAAATAACCAAAAAACACATTAATGAAAACAACTTAGAAGAAACATTATTCAAGGAGAAGAAAAAATGTTTTTTTAAAAACTATAATTTGTGAACAGAATGAAAAGAGGTTTATATATATAGCTAAGAGTTTAGATGTGAATAAACAGTAAGTACATAGAAAATAAGCAGATTTTAAAAATTAACTCAAGAGAAAGCAAAAGTTGTAAAGGAAGTACACTATTTATATACTACCCATTAATGGCCGGGTGTGGTGGTTCACGCCTGTAATCCCAGCACTTTGGGAGGCCGAGGCGGGTGGATCACAAGGTCAGGAGATCGAGACCATCCTGGCTAACATGGTGAAACCCCATCTCTACTAAAAATAACAAAACAAAATTAGCCAGACGTAGTGGTGGGCGCCTGTAGTCCCAGCTACTTGGGAGGCTGAGGCAGGAGAATGGCATCAACCCAGGAGGCGGAGCTTTCAGTGAGCCGAGATTGCACCACTGCACTCCAGCCTGGGCGAGAGAGCGAGACTCCGTCTCAAAAAAAAAACAACAAAATAAAAAAATAAAATAAAATATACTGCCTATTAATACTACATATACTTTATACTGACTTAGCCGTAATGTAAATGTTGAACATTGATAGTGAGAGGTGAAGCTGGCTGGGCTTCTGGGTCGTGTGGGGACTTGGAGAACTTTTCTGTCCGGCTAAAGGATTGTAAACACACCAATCAGCGCTCTGTGTCTAGCTAAAGGTTTGTAAACGCACCGGTCAGCACTCTGTGTCTAGCTAAAGGTTTGTAAATGCACCAATCAGCACTCTGTAAAATAGACCAATCAGCAGGACGTGGGCGGGGCCAAATAAGGGAATAAAAGCTGGCCACCTGAGCCAGCCCCAGCAGCCGCTCGGCTCCACTTCCATGCCATGGAATCTTTGTTTTTTCACTCTTTGCAATGAATCTTGCTGCTGCTCACTCTTTAGTGAGCACTACCTTTATGAGCTGTAACACTCACCACGAAGGTCTGCGGCTTCACTCCTGAAGTCAGCAAGACCACGAACCCACCAGGAAGAAGAAACAACCCTGTACGTGCCATCTTTGAGAGCTGTAACACTCACTGGGAAGGTCTGCGGCTTCACTCCTGAAGTCAGCAAGACCACAAACCCACCAGAAAGAAGAAACTCTGGACACATCTGAACATCAGGAAGAACAAACTCGGGACACACTATCTTTAAGAACTGTAACACCATGAGGGTCCACAGCTTCATTCTTGAAGTCAGCAAGACCAAGAACCCACCAGAAGGAACCAATTCCGGACACAGTAGAATTAAATACGTAATTTAGGAAGATGAAAGGCAAGAGTGTGTGTGTAGTAAGGTAGAAGCTGTGTTGACAGAGCTGAATTTTCATTTTCTGTAGGGGTACTTCAAGAGAAAAAGTCAAGAAGAAACATGTCACTTAGACATATAAATATGATAAAATCATCTAAAACTGTTTAAAGTAGTTGCAAAATCTTTTCTAGCTGATAAATTTTTAAGCCTAAAAATATCATTGAAATTATTTTAATGTTACATTTTATTTTATTTTATTTATTTATTTATTTATTTTGATACAGAGTCTCACTCTGTCGCCCAGGCTGGAGTACAGTGGCACGATCTTGGCTCACTGCAACCTCTGCCTCCTAGGTTCAAGCGACTCTCCTGCTTCAGCCTCCCAAGTAGCCGGGATTACAGGCGCGTGCCACCATGCCCGGCTAATTTTTTGTATTTTTACTAGAGAAGGGGTTTCACCGTGTTAGCCAGGATGGTCTGGATCTCCTGACCTCGTGATCCGCCCACCTTGGCCTCCCAAGGTGCTGGGATTACAGACGTGAGCCACTGT		-	ClinVar	http://www.ncbi.nlm.nih.gov/clinvar/?term=SCV002664336
1157212	NC_000013.11:g.32394865G>A	Not Yet Reviewed	chr13:g.32394865:G>A		-	ClinVar,LOVD,GnomAD	http://www.ncbi.nlm.nih.gov/clinvar/?term=SCV000785310, http://www.ncbi.nlm.nih.gov/clinvar/?term=SCV000283367, http://www.ncbi.nlm.nih.gov/clinvar/?term=SCV004116104, http://www.ncbi.nlm.nih.gov/clinvar/?term=SCV000275245, http://www.ncbi.nlm.nih.gov/clinvar/?term=SCV001355352, http://www.ncbi.nlm.nih.gov/clinvar/?term=SCV000565721, http://www.ncbi.nlm.nih.gov/clinvar/?term=SCV002532033, http://www.ncbi.nlm.nih.gov/clinvar/?term=SCV000189270
1151772	NC_000013.11:g.32376806G>C	Not Yet Reviewed	chr13:g.32376806:G>C		-	LOVD	-
1156281	NC_000013.11:g.32392093T>C	Not Yet Reviewed	chr13:g.32392093:T>C		-	GnomADv3	-
1152241	NC_000013.11:g.32378713G>T	Not Yet Reviewed	chr13:g.32378713:G>T		-	GnomADv3	-
1146488	NC_000013.11:g.32363244C>T	Not Yet Reviewed	chr13:g.32363244:C>T		-	ClinVar	http://www.ncbi.nlm.nih.gov/clinvar/?term=SCV000635631
1133282	NC_000013.11:g.32338459A>G	Not Yet Reviewed	chr13:g.32338459:A>G		-	LOVD	-
1199237	NC_000013.11:g.32337580T>C	Likely benign	chr13:g.32337580:T>C		S1075=	ENIGMA,ClinVar,LOVD,ExAC,GnomAD,GnomADv3	http://www.ncbi.nlm.nih.gov/clinvar/?term=SCV003799769, http://www.ncbi.nlm.nih.gov/clinvar/?term=SCV000488671, http://www.ncbi.nlm.nih.gov/clinvar/?term=SCV000512353, http://www.ncbi.nlm.nih.gov/clinvar/?term=SCV001133748, http://www.ncbi.nlm.nih.gov/clinvar/?term=SCV000694678, http://www.ncbi.nlm.nih.gov/clinvar/?term=SCV000579071, http://www.ncbi.nlm.nih.gov/clinvar/?term=SCV005914288, http://www.ncbi.nlm.nih.gov/clinvar/?term=SCV005872771, http://www.ncbi.nlm.nih.gov/clinvar/?term=SCV000260960, http://www.ncbi.nlm.nih.gov/clinvar/?term=SCV000213901, http://www.ncbi.nlm.nih.gov/clinvar/?term=SCV004845131, http://www.ncbi.nlm.nih.gov/clinvar/?term=SCV000683536, http://www.ncbi.nlm.nih.gov/clinvar/?term=SCV002506608, http://www.ncbi.nlm.nih.gov/clinvar/?term=SCV001271419, http://www.ncbi.nlm.nih.gov/clinvar/?term=SCV001271418, http://www.ncbi.nlm.nih.gov/clinvar/?term=SCV000863677
1200123	NC_000013.11:g.32338988_32338990del	Not Yet Reviewed	chr13:g.32338987:CCTT>C		-	ClinVar,ExAC,GnomAD	http://www.ncbi.nlm.nih.gov/clinvar/?term=SCV005744168, http://www.ncbi.nlm.nih.gov/clinvar/?term=SCV001552347
1205978	NC_000013.11:g.32379768G>C	Not Yet Reviewed	chr13:g.32379768:G>C		-	ClinVar	http://www.ncbi.nlm.nih.gov/clinvar/?term=SCV005975544, http://www.ncbi.nlm.nih.gov/clinvar/?term=SCV000948286
1137126	NC_000013.11:g.32340482A>G	Not Yet Reviewed	chr13:g.32340482:A>G		-	ClinVar	http://www.ncbi.nlm.nih.gov/clinvar/?term=SCV002140810, http://www.ncbi.nlm.nih.gov/clinvar/?term=SCV005102211, http://www.ncbi.nlm.nih.gov/clinvar/?term=SCV003850960
1198595	NC_000013.11:g.32336313_32336319delinsTG	Not Yet Reviewed	chr13:g.32336313:AAGAACC>TG		-	ClinVar	http://www.ncbi.nlm.nih.gov/clinvar/?term=SCV000956608
1199756	NC_000013.11:g.32338401T>G	Not Yet Reviewed	chr13:g.32338401:T>G		-	ClinVar	http://www.ncbi.nlm.nih.gov/clinvar/?term=SCV005975605, http://www.ncbi.nlm.nih.gov/clinvar/?term=SCV005734636, http://www.ncbi.nlm.nih.gov/clinvar/?term=SCV003848638, http://www.ncbi.nlm.nih.gov/clinvar/?term=SCV001342983
1154742	NC_000013.11:g.32385154A>T	Not Yet Reviewed	chr13:g.32385154:A>T		-	GnomADv3	-
1133068	NC_000013.11:g.32338348T>C	Likely benign	chr13:g.32338348:T>C		S1331=	ENIGMA,ClinVar,ExAC,GnomAD	http://www.ncbi.nlm.nih.gov/clinvar/?term=SCV000759386, http://www.ncbi.nlm.nih.gov/clinvar/?term=SCV004845254, http://www.ncbi.nlm.nih.gov/clinvar/?term=SCV000665202, http://www.ncbi.nlm.nih.gov/clinvar/?term=SCV000688843, http://www.ncbi.nlm.nih.gov/clinvar/?term=SCV000889035, http://www.ncbi.nlm.nih.gov/clinvar/?term=SCV000578772
1142382	NC_000013.11:g.32354463C>T	Not Yet Reviewed	chr13:g.32354463:C>T		-	GnomAD,GnomADv3	-
1159480	NC_000013.11:g.32399041C>A	Not Yet Reviewed	chr13:g.32399041:C>A		-	ClinVar,GnomAD,GnomADv3	http://www.ncbi.nlm.nih.gov/clinvar/?term=SCV001267643, http://www.ncbi.nlm.nih.gov/clinvar/?term=SCV001267642
1199144	NC_000013.11:g.32337423_32337426del	Pathogenic	chr13:g.32337422:AACAT>A		N1023Ifs*19	ENIGMA,ClinVar	http://www.ncbi.nlm.nih.gov/clinvar/?term=SCV000590791, http://www.ncbi.nlm.nih.gov/clinvar/?term=SCV000783792
1124924	NC_000013.11:g.32326619A>C	Not Yet Reviewed	chr13:g.32326619:A>C		-	ClinVar	http://www.ncbi.nlm.nih.gov/clinvar/?term=SCV000591704, http://www.ncbi.nlm.nih.gov/clinvar/?term=SCV001200257
1141981	NC_000013.11:g.32352418C>T	Not Yet Reviewed	chr13:g.32352418:C>T		-	GnomADv3	-
1137837	NC_000013.11:g.32340815T>C	Not Yet Reviewed	chr13:g.32340815:T>C		-	ClinVar	http://www.ncbi.nlm.nih.gov/clinvar/?term=SCV004844267, http://www.ncbi.nlm.nih.gov/clinvar/?term=SCV004362163, http://www.ncbi.nlm.nih.gov/clinvar/?term=SCV003852552, http://www.ncbi.nlm.nih.gov/clinvar/?term=SCV002817675
1154422	NC_000013.11:g.32383569T>A	Not Yet Reviewed	chr13:g.32383569:T>A		-	1000_Genomes,GnomAD,GnomADv3	-
1129869	NC_000013.11:g.32336516C>A	Not Yet Reviewed	chr13:g.32336516:C>A		-	ClinVar	http://www.ncbi.nlm.nih.gov/clinvar/?term=SCV001545396, http://www.ncbi.nlm.nih.gov/clinvar/?term=SCV003846539
1148049	NC_000013.11:g.32366560A>G	Not Yet Reviewed	chr13:g.32366560:A>G		-	GnomADv3	-
1140638	NC_000013.11:g.32347720C>T	Not Yet Reviewed	chr13:g.32347720:C>T		-	GnomAD,GnomADv3	-
1199385	NC_000013.11:g.32337815del	Not Yet Reviewed	chr13:g.32337814:GA>G		-	ClinVar	http://www.ncbi.nlm.nih.gov/clinvar/?term=SCV004019314
1127268	NC_000013.11:g.32332612T>A	Not Yet Reviewed	chr13:g.32332612:T>A		-	ClinVar	http://www.ncbi.nlm.nih.gov/clinvar/?term=SCV001205802, http://www.ncbi.nlm.nih.gov/clinvar/?term=SCV005201333, http://www.ncbi.nlm.nih.gov/clinvar/?term=SCV003849860, http://www.ncbi.nlm.nih.gov/clinvar/?term=SCV002047300, http://www.ncbi.nlm.nih.gov/clinvar/?term=SCV000668699
1122685	NC_000013.11:g.32319929A>G	Not Yet Reviewed	chr13:g.32319929:A>G		-	GnomADv3	-
1131845	NC_000013.11:g.32337679G>C	Not Yet Reviewed	chr13:g.32337679:G>C		-	ClinVar	http://www.ncbi.nlm.nih.gov/clinvar/?term=SCV002606236, http://www.ncbi.nlm.nih.gov/clinvar/?term=SCV003851859
1202786	NC_000013.11:g.32355063_32355069delinsTGTAG	Pathogenic	chr13:g.32355063:AAAGTCT>TGTAG		K2404Cfs*7	ENIGMA,ClinVar	http://www.ncbi.nlm.nih.gov/clinvar/?term=SCV005097551, http://www.ncbi.nlm.nih.gov/clinvar/?term=SCV000322533, http://www.ncbi.nlm.nih.gov/clinvar/?term=SCV000784097
1144236	NC_000013.11:g.32357756C>T	Likely benign	chr13:g.32357756:C>T		G2544=	ENIGMA,1000_Genomes,ClinVar,LOVD,ExAC,GnomAD,GnomADv3	http://www.ncbi.nlm.nih.gov/clinvar/?term=SCV000635597, http://www.ncbi.nlm.nih.gov/clinvar/?term=SCV004844448, http://www.ncbi.nlm.nih.gov/clinvar/?term=SCV000713899, http://www.ncbi.nlm.nih.gov/clinvar/?term=SCV001340258, http://www.ncbi.nlm.nih.gov/clinvar/?term=SCV000778714, http://www.ncbi.nlm.nih.gov/clinvar/?term=SCV000695089, http://www.ncbi.nlm.nih.gov/clinvar/?term=SCV000277312, http://www.ncbi.nlm.nih.gov/clinvar/?term=SCV000579164
1144330	NC_000013.11:g.32357805C>A	Not Yet Reviewed	chr13:g.32357805:C>A		-	ClinVar	http://www.ncbi.nlm.nih.gov/clinvar/?term=SCV004827499, http://www.ncbi.nlm.nih.gov/clinvar/?term=SCV002669483
1157219	NC_000013.11:g.32394868T>C	Not Yet Reviewed	chr13:g.32394868:T>C		-	ClinVar	http://www.ncbi.nlm.nih.gov/clinvar/?term=SCV004362818
1130565	NC_000013.11:g.32336929A>C	Not Yet Reviewed	chr13:g.32336929:A>C		-	ClinVar	http://www.ncbi.nlm.nih.gov/clinvar/?term=SCV003848419, http://www.ncbi.nlm.nih.gov/clinvar/?term=SCV000950378
1149211	NC_000013.11:g.32369915C>T	Not Yet Reviewed	chr13:g.32369915:C>T		-	GnomADv3	-
1134329	NC_000013.11:g.32339005G>A	Not Yet Reviewed	chr13:g.32339005:G>A		-	ClinVar	http://www.ncbi.nlm.nih.gov/clinvar/?term=SCV001708099, http://www.ncbi.nlm.nih.gov/clinvar/?term=SCV002635325
1140266	NC_000013.11:g.32346824T>A	Not Yet Reviewed	chr13:g.32346824:T>A		-	ClinVar,GnomAD	http://www.ncbi.nlm.nih.gov/clinvar/?term=SCV001734770
1145453	NC_000013.11:g.32360636G>A	Not Yet Reviewed	chr13:g.32360636:G>A		-	GnomAD,GnomADv3	-
1132289	NC_000013.11:g.32337925G>T	Not Yet Reviewed	chr13:g.32337925:G>T		-	GnomAD	-
1139890	NC_000013.11:g.32345014G>T	Not Yet Reviewed	chr13:g.32345014:G>T		-	GnomAD,GnomADv3	-
1197846	NC_000013.11:g.32332555A>G	Not Yet Reviewed	chr13:g.32332555:A>G		-	ClinVar,LOVD	http://www.ncbi.nlm.nih.gov/clinvar/?term=SCV005981115, http://www.ncbi.nlm.nih.gov/clinvar/?term=SCV000635140, http://www.ncbi.nlm.nih.gov/clinvar/?term=SCV000586923
1150152	NC_000013.11:g.32371375A>G	Not Yet Reviewed	chr13:g.32371375:A>G		-	GnomADv3	-
1126696	NC_000013.11:g.32332273A>T	Not Yet Reviewed	chr13:g.32332273:A>T		-	ClinVar	http://www.ncbi.nlm.nih.gov/clinvar/?term=SCV001570133
1131876	NC_000013.11:g.32337693A>T	Not Yet Reviewed	chr13:g.32337693:A>T		-	ClinVar	http://www.ncbi.nlm.nih.gov/clinvar/?term=SCV001181450, http://www.ncbi.nlm.nih.gov/clinvar/?term=SCV003851875
1133182	NC_000013.11:g.32338404A>C	Not Yet Reviewed	chr13:g.32338404:A>C		-	ClinVar	http://www.ncbi.nlm.nih.gov/clinvar/?term=SCV001209103, http://www.ncbi.nlm.nih.gov/clinvar/?term=SCV003848640
1196314	NC_000013.11:g.32315657_32315659del	Not Yet Reviewed	chr13:g.32315655:ACCT>A		-	ClinVar	http://www.ncbi.nlm.nih.gov/clinvar/?term=SCV000591646
1202374	NC_000013.11:g.32349251G>A	Not Yet Reviewed	chr13:g.32349251:G>A		-	GnomADv3	-
1144563	NC_000013.11:g.32357938T>A	Not Yet Reviewed	chr13:g.32357938:T>A		-	ClinVar,ExAC,GnomAD,GnomADv3	http://www.ncbi.nlm.nih.gov/clinvar/?term=SCV005887816, http://www.ncbi.nlm.nih.gov/clinvar/?term=SCV000261399, http://www.ncbi.nlm.nih.gov/clinvar/?term=SCV000489076
1141336	NC_000013.11:g.32350065A>G	Not Yet Reviewed	chr13:g.32350065:A>G		-	GnomADv3	-
1129928	NC_000013.11:g.32336552G>A	Not Yet Reviewed	chr13:g.32336552:G>A		-	ClinVar,GnomAD	http://www.ncbi.nlm.nih.gov/clinvar/?term=SCV004223337, http://www.ncbi.nlm.nih.gov/clinvar/?term=SCV003846566, http://www.ncbi.nlm.nih.gov/clinvar/?term=SCV000635209, http://www.ncbi.nlm.nih.gov/clinvar/?term=SCV000273346
1139855	NC_000013.11:g.32344879T>C	Not Yet Reviewed	chr13:g.32344879:T>C		-	GnomADv3	-
1155106	NC_000013.11:g.32386855A>G	Not Yet Reviewed	chr13:g.32386855:A>G		-	GnomADv3	-
1129039	NC_000013.11:g.32334627T>C	Not Yet Reviewed	chr13:g.32334627:T>C		-	GnomADv3	-
1204906	NC_000013.11:g.32368547G>T	Not Yet Reviewed	chr13:g.32368547:G>T		-	GnomAD,GnomADv3	-
1126654	NC_000013.11:g.32332207G>T	Not Yet Reviewed	chr13:g.32332207:G>T		-	GnomADv3	-
1129786	NC_000013.11:g.32336464C>A	Not Yet Reviewed	chr13:g.32336464:C>A		-	ClinVar,LOVD	http://www.ncbi.nlm.nih.gov/clinvar/?term=SCV004252430
1200831	NC_000013.11:g.32340047del	Pathogenic	chr13:g.32340045:TG>T		D1898Mfs*11	ENIGMA,ClinVar,LOVD	http://www.ncbi.nlm.nih.gov/clinvar/?term=SCV000549724, http://www.ncbi.nlm.nih.gov/clinvar/?term=SCV001353296, http://www.ncbi.nlm.nih.gov/clinvar/?term=SCV001186428, http://www.ncbi.nlm.nih.gov/clinvar/?term=SCV004219697, http://www.ncbi.nlm.nih.gov/clinvar/?term=SCV004216162, http://www.ncbi.nlm.nih.gov/clinvar/?term=SCV000293479, http://www.ncbi.nlm.nih.gov/clinvar/?term=SCV000327265, http://www.ncbi.nlm.nih.gov/clinvar/?term=SCV000694892, http://www.ncbi.nlm.nih.gov/clinvar/?term=SCV000587793, http://www.ncbi.nlm.nih.gov/clinvar/?term=SCV000300917, http://www.ncbi.nlm.nih.gov/clinvar/?term=SCV000108737
1134242	NC_000013.11:g.32338955A>G	Not Yet Reviewed	chr13:g.32338955:A>G		-	ClinVar	http://www.ncbi.nlm.nih.gov/clinvar/?term=SCV002638981, http://www.ncbi.nlm.nih.gov/clinvar/?term=SCV003850647
1130633	NC_000013.11:g.32336974A>T	Not Yet Reviewed	chr13:g.32336974:A>T		-	ClinVar	http://www.ncbi.nlm.nih.gov/clinvar/?term=SCV005762857
1197011	NC_000013.11:g.32325720T>C	Not Yet Reviewed	chr13:g.32325720:T>C		-	GnomADv3	-
1136130	NC_000013.11:g.32339980G>C	Not Yet Reviewed	chr13:g.32339980:G>C		-	ClinVar	http://www.ncbi.nlm.nih.gov/clinvar/?term=SCV002306352, http://www.ncbi.nlm.nih.gov/clinvar/?term=SCV003848963
1121797	NC_000013.11:g.32317991T>C	Not Yet Reviewed	chr13:g.32317991:T>C		-	1000_Genomes,GnomADv3	-
1206368	NC_000013.11:g.32382439_32382440del	Not Yet Reviewed	chr13:g.32382438:CTG>C		-	GnomADv3	-
1202432	NC_000013.11:g.32349784C>T	Not Yet Reviewed	chr13:g.32349784:C>T		-	GnomADv3	-
1135386	NC_000013.11:g.32339571A>G	Not Yet Reviewed	chr13:g.32339571:A>G		-	GnomADv3	-
1152958	NC_000013.11:g.32379794T>G	Not Yet Reviewed	chr13:g.32379794:T>G		-	ClinVar	http://www.ncbi.nlm.nih.gov/clinvar/?term=SCV000887951
1156814	NC_000013.11:g.32394602A>G	Not Yet Reviewed	chr13:g.32394602:A>G		-	GnomADv3	-
1199810	NC_000013.11:g.32338485del	Pathogenic	chr13:g.32338482:GA>G		N1377Tfs*11	ENIGMA,ClinVar,LOVD,BIC	http://www.ncbi.nlm.nih.gov/clinvar/?term=SCV002632707, http://www.ncbi.nlm.nih.gov/clinvar/?term=SCV001357563, http://www.ncbi.nlm.nih.gov/clinvar/?term=SCV000300711, http://www.ncbi.nlm.nih.gov/clinvar/?term=SCV000146377
1152946	NC_000013.11:g.32379788T>G	Not Yet Reviewed	chr13:g.32379788:T>G		-	ClinVar	http://www.ncbi.nlm.nih.gov/clinvar/?term=SCV004240372
1197696	NC_000013.11:g.32332289_32332302dup	Not Yet Reviewed	chr13:g.32332287:C>CAGGGAATTCATTTA		-	ClinVar	http://www.ncbi.nlm.nih.gov/clinvar/?term=SCV004930881
1203858	NC_000013.11:g.32363239_32363241del	Not Yet Reviewed	chr13:g.32363236:GGAT>G		-	ClinVar	http://www.ncbi.nlm.nih.gov/clinvar/?term=SCV004534265
1199979	NC_000013.11:g.32338769_32338770del	Pathogenic	chr13:g.32338767:GAA>G		K1472Efs*9	ENIGMA,ClinVar,LOVD,ExAC,GnomAD	http://www.ncbi.nlm.nih.gov/clinvar/?term=SCV004243630, http://www.ncbi.nlm.nih.gov/clinvar/?term=SCV003442036, http://www.ncbi.nlm.nih.gov/clinvar/?term=SCV005727124, http://www.ncbi.nlm.nih.gov/clinvar/?term=SCV000054087, http://www.ncbi.nlm.nih.gov/clinvar/?term=SCV002628005, http://www.ncbi.nlm.nih.gov/clinvar/?term=SCV000327029, http://www.ncbi.nlm.nih.gov/clinvar/?term=SCV000300743
1122280	NC_000013.11:g.32319190C>G	Not Yet Reviewed	chr13:g.32319190:C>G		-	ClinVar,ExAC,GnomAD	http://www.ncbi.nlm.nih.gov/clinvar/?term=SCV001225375, http://www.ncbi.nlm.nih.gov/clinvar/?term=SCV004219525, http://www.ncbi.nlm.nih.gov/clinvar/?term=SCV004213615, http://www.ncbi.nlm.nih.gov/clinvar/?term=SCV002572017, http://www.ncbi.nlm.nih.gov/clinvar/?term=SCV002533268, http://www.ncbi.nlm.nih.gov/clinvar/?term=SCV000607815
1139917	NC_000013.11:g.32345147G>A	Not Yet Reviewed	chr13:g.32345147:G>A		-	GnomAD,GnomADv3	-
1150423	NC_000013.11:g.32372676A>G	Not Yet Reviewed	chr13:g.32372676:A>G		-	GnomAD,GnomADv3	-
1132058	NC_000013.11:g.32337798A>G	Not Yet Reviewed	chr13:g.32337798:A>G		-	1000_Genomes,ClinVar,LOVD,ExAC,GnomAD,GnomADv3	http://www.ncbi.nlm.nih.gov/clinvar/?term=SCV000549756, http://www.ncbi.nlm.nih.gov/clinvar/?term=SCV004845158, http://www.ncbi.nlm.nih.gov/clinvar/?term=SCV003851963, http://www.ncbi.nlm.nih.gov/clinvar/?term=SCV000688804, http://www.ncbi.nlm.nih.gov/clinvar/?term=SCV001362989, http://www.ncbi.nlm.nih.gov/clinvar/?term=SCV000054027, http://www.ncbi.nlm.nih.gov/clinvar/?term=SCV000277396
1133993	NC_000013.11:g.32338833A>G	Not Yet Reviewed	chr13:g.32338833:A>G		-	ClinVar,LOVD,ExAC,BIC,GnomAD,GnomADv3	http://www.ncbi.nlm.nih.gov/clinvar/?term=SCV004043186, http://www.ncbi.nlm.nih.gov/clinvar/?term=SCV003850539, http://www.ncbi.nlm.nih.gov/clinvar/?term=SCV000279275, http://www.ncbi.nlm.nih.gov/clinvar/?term=SCV000894822, http://www.ncbi.nlm.nih.gov/clinvar/?term=SCV000635370, http://www.ncbi.nlm.nih.gov/clinvar/?term=SCV000607938, http://www.ncbi.nlm.nih.gov/clinvar/?term=SCV005424433, http://www.ncbi.nlm.nih.gov/clinvar/?term=SCV005348740, http://www.ncbi.nlm.nih.gov/clinvar/?term=SCV000889048, http://www.ncbi.nlm.nih.gov/clinvar/?term=SCV001774611, http://www.ncbi.nlm.nih.gov/clinvar/?term=SCV001348074, http://www.ncbi.nlm.nih.gov/clinvar/?term=SCV000146432
1123950	NC_000013.11:g.32325158A>G	Likely benign	chr13:g.32325158:A>G		P133=	ENIGMA,ClinVar	http://www.ncbi.nlm.nih.gov/clinvar/?term=SCV001655398, http://www.ncbi.nlm.nih.gov/clinvar/?term=SCV005215515, http://www.ncbi.nlm.nih.gov/clinvar/?term=SCV000277634, http://www.ncbi.nlm.nih.gov/clinvar/?term=SCV000578686
1207102	NC_000013.11:g.32395376_32395397del	Not Yet Reviewed	chr13:g.32395375:CCTAGATCATGTATGCATTTTCT>C		-	GnomAD,GnomADv3	-
1197987	NC_000013.11:g.32332799dup	Pathogenic	chr13:g.32332798:T>TA		T441Nfs*11	ENIGMA,ClinVar,LOVD,BIC	http://www.ncbi.nlm.nih.gov/clinvar/?term=SCV004295478, http://www.ncbi.nlm.nih.gov/clinvar/?term=SCV000300421, http://www.ncbi.nlm.nih.gov/clinvar/?term=SCV000145853
1145875	NC_000013.11:g.32362521A>C	Not Yet Reviewed	chr13:g.32362521:A>C		-	ClinVar	http://www.ncbi.nlm.nih.gov/clinvar/?term=SCV002239010, http://www.ncbi.nlm.nih.gov/clinvar/?term=SCV002673054, http://www.ncbi.nlm.nih.gov/clinvar/?term=SCV003806615
1135375	NC_000013.11:g.32339569T>C	Not Yet Reviewed	chr13:g.32339569:T>C		-	ClinVar	http://www.ncbi.nlm.nih.gov/clinvar/?term=SCV001627646, http://www.ncbi.nlm.nih.gov/clinvar/?term=SCV000664811
1139975	NC_000013.11:g.32345550A>C	Not Yet Reviewed	chr13:g.32345550:A>C		-	GnomAD,GnomADv3	-
1158685	NC_000013.11:g.32398273A>C	Not Yet Reviewed	chr13:g.32398273:A>C		-	LOVD	-
1154753	NC_000013.11:g.32385193A>G	Not Yet Reviewed	chr13:g.32385193:A>G		-	GnomADv3	-
1200798	NC_000013.11:g.32340003_32340005del	Not Yet Reviewed	chr13:g.32340000:CAAA>C		-	ClinVar	http://www.ncbi.nlm.nih.gov/clinvar/?term=SCV003334834, http://www.ncbi.nlm.nih.gov/clinvar/?term=SCV002652943
1152929	NC_000013.11:g.32379780A>G	Not Yet Reviewed	chr13:g.32379780:A>G		-	ClinVar	http://www.ncbi.nlm.nih.gov/clinvar/?term=SCV000962463
1152835	NC_000013.11:g.32379728T>C	Not Yet Reviewed	chr13:g.32379728:T>C		-	LOVD	-
1130855	NC_000013.11:g.32337113C>T	Not Yet Reviewed	chr13:g.32337113:C>T		-	ClinVar,LOVD,GnomAD	http://www.ncbi.nlm.nih.gov/clinvar/?term=SCV002520772, http://www.ncbi.nlm.nih.gov/clinvar/?term=SCV000109496, http://www.ncbi.nlm.nih.gov/clinvar/?term=SCV000166162, http://www.ncbi.nlm.nih.gov/clinvar/?term=SCV003850113, http://www.ncbi.nlm.nih.gov/clinvar/?term=SCV001177477
1132701	NC_000013.11:g.32338157T>A	Not Yet Reviewed	chr13:g.32338157:T>A		-	ClinVar,ExAC,GnomAD	http://www.ncbi.nlm.nih.gov/clinvar/?term=SCV002307104, http://www.ncbi.nlm.nih.gov/clinvar/?term=SCV003846886, http://www.ncbi.nlm.nih.gov/clinvar/?term=SCV000688834
1150653	NC_000013.11:g.32373536T>C	Not Yet Reviewed	chr13:g.32373536:T>C		-	GnomAD,GnomADv3	-
1198401	NC_000013.11:g.32333674_32333675del	Not Yet Reviewed	chr13:g.32333673:CGT>C		-	GnomADv3	-
1138478	NC_000013.11:g.32341134A>G	Not Yet Reviewed	chr13:g.32341134:A>G		-	ClinVar,LOVD	http://www.ncbi.nlm.nih.gov/clinvar/?term=SCV002169910, http://www.ncbi.nlm.nih.gov/clinvar/?term=SCV005029140, http://www.ncbi.nlm.nih.gov/clinvar/?term=SCV003847448
1147285	NC_000013.11:g.32364801T>G	Not Yet Reviewed	chr13:g.32364801:T>G		-	1000_Genomes,GnomAD,GnomADv3	-
1144939	NC_000013.11:g.32358986T>C	Not Yet Reviewed	chr13:g.32358986:T>C		-	GnomADv3	-
1144827	NC_000013.11:g.32358643A>G	Not Yet Reviewed	chr13:g.32358643:A>G		-	1000_Genomes,GnomAD,GnomADv3	-
1150370	NC_000013.11:g.32372447C>T	Benign / Little Clinical Significance	chr13:g.32372447:C>T		?	ENIGMA,1000_Genomes,ClinVar,LOVD,GnomAD,GnomADv3	http://www.ncbi.nlm.nih.gov/clinvar/?term=SCV000321178
1204500	NC_000013.11:g.32365932A>T	Not Yet Reviewed	chr13:g.32365932:A>T		-	GnomADv3	-
1141472	NC_000013.11:g.32350709C>T	Not Yet Reviewed	chr13:g.32350709:C>T		-	GnomAD,GnomADv3	-
1130453	NC_000013.11:g.32336861C>T	Not Yet Reviewed	chr13:g.32336861:C>T		-	ClinVar,LOVD	http://www.ncbi.nlm.nih.gov/clinvar/?term=SCV000931630, http://www.ncbi.nlm.nih.gov/clinvar/?term=SCV002740844, http://www.ncbi.nlm.nih.gov/clinvar/?term=SCV003848373
1207298	NC_000013.11:g.32396090_32396091dup	Not Yet Reviewed	chr13:g.32396089:T>TTA		-	GnomAD,GnomADv3	-
1205419	NC_000013.11:g.32375220_32375221del	Not Yet Reviewed	chr13:g.32375216:GAC>G		-	GnomAD,GnomADv3	-
1206988	NC_000013.11:g.32394785_32394786insTCTTGAT	Not Yet Reviewed	chr13:g.32394783:T>TATTCTTG		-	LOVD	-
1151508	NC_000013.11:g.32376671A>G	Not Yet Reviewed	chr13:g.32376671:A>G		-	ClinVar	http://www.ncbi.nlm.nih.gov/clinvar/?term=SCV004436589, http://www.ncbi.nlm.nih.gov/clinvar/?term=SCV001179296
1147687	NC_000013.11:g.32365710T>C	Not Yet Reviewed	chr13:g.32365710:T>C		-	GnomAD	-
1205262	NC_000013.11:g.32371040del	Pathogenic	chr13:g.32371037:GC>G		Q2858Nfs*5	ENIGMA,ClinVar,LOVD	http://www.ncbi.nlm.nih.gov/clinvar/?term=SCV000324682
1143267	NC_000013.11:g.32355318T>G	Not Yet Reviewed	chr13:g.32355318:T>G		-	LOVD	-
1158173	NC_000013.11:g.32397026T>A	Not Yet Reviewed	chr13:g.32397026:T>A		-	ClinVar	http://www.ncbi.nlm.nih.gov/clinvar/?term=SCV004362831
1139075	NC_000013.11:g.32342540G>T	Benign / Little Clinical Significance	chr13:g.32342540:G>T		?	ENIGMA,1000_Genomes,ClinVar,LOVD,GnomAD,GnomADv3	http://www.ncbi.nlm.nih.gov/clinvar/?term=SCV000245045
1132569	NC_000013.11:g.32338080G>A	Not Yet Reviewed	chr13:g.32338080:G>A		-	ClinVar	http://www.ncbi.nlm.nih.gov/clinvar/?term=SCV005026513, http://www.ncbi.nlm.nih.gov/clinvar/?term=SCV003512107, http://www.ncbi.nlm.nih.gov/clinvar/?term=SCV003846823, http://www.ncbi.nlm.nih.gov/clinvar/?term=SCV000688829
1158286	NC_000013.11:g.32397312A>G	Not Yet Reviewed	chr13:g.32397312:A>G		-	GnomADv3	-
1204378	NC_000013.11:g.32365742_32365743insTTTTTTTTTTTTTTTTTTTTTTTTTTTTTTTTTTTTTTTTTTTTTT	Not Yet Reviewed	chr13:g.32365721:C>CTTTTTTTTTTTTTTTTTTTTTTTTTTTTTTTTTTTTTTTTTTTTTT		-	GnomADv3	-
1138161	NC_000013.11:g.32340983G>T	Not Yet Reviewed	chr13:g.32340983:G>T		-	LOVD	-
1123156	NC_000013.11:g.32322304A>G	Not Yet Reviewed	chr13:g.32322304:A>G		-	GnomADv3	-
1197313	NC_000013.11:g.32327740A>T	Not Yet Reviewed	chr13:g.32327740:A>T		-	GnomADv3	-
1152560	NC_000013.11:g.32379410A>G	Not Yet Reviewed	chr13:g.32379410:A>G		-	ClinVar,LOVD	http://www.ncbi.nlm.nih.gov/clinvar/?term=SCV003796137
1200576	NC_000013.11:g.32339686_32339688del	Not Yet Reviewed	chr13:g.32339682:TGAA>T		-	ClinVar,LOVD	http://www.ncbi.nlm.nih.gov/clinvar/?term=SCV000254191, http://www.ncbi.nlm.nih.gov/clinvar/?term=SCV005058983, http://www.ncbi.nlm.nih.gov/clinvar/?term=SCV000185576, http://www.ncbi.nlm.nih.gov/clinvar/?term=SCV001777964, http://www.ncbi.nlm.nih.gov/clinvar/?term=SCV000889061, http://www.ncbi.nlm.nih.gov/clinvar/?term=SCV000683697, http://www.ncbi.nlm.nih.gov/clinvar/?term=SCV000108725
1157487	NC_000013.11:g.32395697A>G	Not Yet Reviewed	chr13:g.32395697:A>G		-	GnomAD,GnomADv3	-
1128969	NC_000013.11:g.32334273A>T	Not Yet Reviewed	chr13:g.32334273:A>T		-	ClinVar,GnomAD,GnomADv3	http://www.ncbi.nlm.nih.gov/clinvar/?term=SCV000265025
1149474	NC_000013.11:g.32370481C>T	Not Yet Reviewed	chr13:g.32370481:C>T		-	ClinVar	http://www.ncbi.nlm.nih.gov/clinvar/?term=SCV000549772, http://www.ncbi.nlm.nih.gov/clinvar/?term=SCV005548652, http://www.ncbi.nlm.nih.gov/clinvar/?term=SCV002010308, http://www.ncbi.nlm.nih.gov/clinvar/?term=SCV000910273
1205662	NC_000013.11:g.32376785_32376787dup	Not Yet Reviewed	chr13:g.32376784:A>ACCT		-	GnomAD	-
1130332	NC_000013.11:g.32336789A>G	Not Yet Reviewed	chr13:g.32336789:A>G		-	ClinVar	http://www.ncbi.nlm.nih.gov/clinvar/?term=SCV002737209, http://www.ncbi.nlm.nih.gov/clinvar/?term=SCV003848311
1137020	NC_000013.11:g.32340431A>G	Not Yet Reviewed	chr13:g.32340431:A>G		-	ClinVar,LOVD,exLOVD	http://www.ncbi.nlm.nih.gov/clinvar/?term=SCV001563731, http://www.ncbi.nlm.nih.gov/clinvar/?term=SCV003850903, http://www.ncbi.nlm.nih.gov/clinvar/?term=SCV001349660, http://www.ncbi.nlm.nih.gov/clinvar/?term=SCV000185873
1144912	NC_000013.11:g.32358907C>T	Not Yet Reviewed	chr13:g.32358907:C>T		-	GnomADv3	-
1130182	NC_000013.11:g.32336699C>A	Not Yet Reviewed	chr13:g.32336699:C>A		-	ClinVar	http://www.ncbi.nlm.nih.gov/clinvar/?term=SCV004433226
1134749	NC_000013.11:g.32339242A>C	Not Yet Reviewed	chr13:g.32339242:A>C		-	ClinVar	http://www.ncbi.nlm.nih.gov/clinvar/?term=SCV001632987, http://www.ncbi.nlm.nih.gov/clinvar/?term=SCV005027548
1133079	NC_000013.11:g.32338352A>T	Not Yet Reviewed	chr13:g.32338352:A>T		-	GnomAD	-
1203489	NC_000013.11:g.32359218T>C	Not Yet Reviewed	chr13:g.32359218:T>C		-	GnomADv3	-
1144079	NC_000013.11:g.32357243T>A	Not Yet Reviewed	chr13:g.32357243:T>A		-	GnomADv3	-
1203568	NC_000013.11:g.32359248del	Not Yet Reviewed	chr13:g.32359247:AG>A		-	GnomADv3	-
1158272	NC_000013.11:g.32397248C>G	Not Yet Reviewed	chr13:g.32397248:C>G		-	GnomADv3	-
1139059	NC_000013.11:g.32342470C>G	Not Yet Reviewed	chr13:g.32342470:C>G		-	GnomADv3	-
1202875	NC_000013.11:g.32355232_32355235del	Pathogenic	chr13:g.32355229:AAAAC>A		N2460Tfs*6	ENIGMA,ClinVar,LOVD,BIC,GnomAD	http://www.ncbi.nlm.nih.gov/clinvar/?term=SCV000327644, http://www.ncbi.nlm.nih.gov/clinvar/?term=SCV001348957, http://www.ncbi.nlm.nih.gov/clinvar/?term=SCV001133895, http://www.ncbi.nlm.nih.gov/clinvar/?term=SCV000054280, http://www.ncbi.nlm.nih.gov/clinvar/?term=SCV000147072, http://www.ncbi.nlm.nih.gov/clinvar/?term=SCV001581816, http://www.ncbi.nlm.nih.gov/clinvar/?term=SCV002672378, http://www.ncbi.nlm.nih.gov/clinvar/?term=SCV000587889, http://www.ncbi.nlm.nih.gov/clinvar/?term=SCV000301158
1142013	NC_000013.11:g.32352594A>T	Not Yet Reviewed	chr13:g.32352594:A>T		-	GnomADv3	-
1199938	NC_000013.11:g.32338712A>G	Not Yet Reviewed	chr13:g.32338712:A>G		-	ClinVar,LOVD,exLOVD,ExAC,GnomAD,GnomADv3	http://www.ncbi.nlm.nih.gov/clinvar/?term=SCV004228590, http://www.ncbi.nlm.nih.gov/clinvar/?term=SCV004845669, http://www.ncbi.nlm.nih.gov/clinvar/?term=SCV000278851, http://www.ncbi.nlm.nih.gov/clinvar/?term=SCV000217703, http://www.ncbi.nlm.nih.gov/clinvar/?term=SCV000906082, http://www.ncbi.nlm.nih.gov/clinvar/?term=SCV000887814, http://www.ncbi.nlm.nih.gov/clinvar/?term=SCV003850447, http://www.ncbi.nlm.nih.gov/clinvar/?term=SCV000054083, http://www.ncbi.nlm.nih.gov/clinvar/?term=SCV000840195, http://www.ncbi.nlm.nih.gov/clinvar/?term=SCV000260762, http://www.ncbi.nlm.nih.gov/clinvar/?term=SCV002803251, http://www.ncbi.nlm.nih.gov/clinvar/?term=SCV000694766
1205869	NC_000013.11:g.32379419_32379425del	Not Yet Reviewed	chr13:g.32379416:ATGGAATC>A		-	ClinVar	http://www.ncbi.nlm.nih.gov/clinvar/?term=SCV003227121, http://www.ncbi.nlm.nih.gov/clinvar/?term=SCV005031110
1138423	NC_000013.11:g.32341109T>C	Not Yet Reviewed	chr13:g.32341109:T>C		-	ClinVar,LOVD,GnomADv3	http://www.ncbi.nlm.nih.gov/clinvar/?term=SCV004028398
1146006	NC_000013.11:g.32362594G>A	Pathogenic	chr13:g.32362594:G>A		W2626*	ENIGMA,ClinVar,LOVD	http://www.ncbi.nlm.nih.gov/clinvar/?term=SCV000327752, http://www.ncbi.nlm.nih.gov/clinvar/?term=SCV001805832, http://www.ncbi.nlm.nih.gov/clinvar/?term=SCV000253756, http://www.ncbi.nlm.nih.gov/clinvar/?term=SCV000184253, http://www.ncbi.nlm.nih.gov/clinvar/?term=SCV000923797, http://www.ncbi.nlm.nih.gov/clinvar/?term=SCV000301215
1205497	NC_000013.11:g.32376142dup	Not Yet Reviewed	chr13:g.32376141:T>TA		-	GnomAD,GnomADv3	-
1147967	NC_000013.11:g.32366109T>G	Not Yet Reviewed	chr13:g.32366109:T>G		-	GnomADv3	-
1205927	NC_000013.11:g.32379510_32379520del	Not Yet Reviewed	chr13:g.32379506:AAAGATTCAGGT>A		-	ClinVar,LOVD,BIC	http://www.ncbi.nlm.nih.gov/clinvar/?term=SCV002123431, http://www.ncbi.nlm.nih.gov/clinvar/?term=SCV000296606, http://www.ncbi.nlm.nih.gov/clinvar/?term=SCV000328003, http://www.ncbi.nlm.nih.gov/clinvar/?term=SCV002570879, http://www.ncbi.nlm.nih.gov/clinvar/?term=SCV000184788, http://www.ncbi.nlm.nih.gov/clinvar/?term=SCV000293590
1127101	NC_000013.11:g.32332509C>A	Not Yet Reviewed	chr13:g.32332509:C>A		-	ClinVar	http://www.ncbi.nlm.nih.gov/clinvar/?term=SCV005079553
1201634	NC_000013.11:g.32341105_32341106insACACA	Not Yet Reviewed	chr13:g.32341101:C>CCACAA		-	ClinVar	http://www.ncbi.nlm.nih.gov/clinvar/?term=SCV002556960
1151252	NC_000013.11:g.32376023G>A	Not Yet Reviewed	chr13:g.32376023:G>A		-	1000_Genomes,GnomAD,GnomADv3	-
1136910	NC_000013.11:g.32340371A>C	Not Yet Reviewed	chr13:g.32340371:A>C		-	ENIGMA_BRCA12_Functional_Assays	-
1198649	NC_000013.11:g.32336440_32336444del	Pathogenic	chr13:g.32336437:TAAGGA>T		E696Tfs*10	ENIGMA,ClinVar,LOVD,BIC	http://www.ncbi.nlm.nih.gov/clinvar/?term=SCV000300489, http://www.ncbi.nlm.nih.gov/clinvar/?term=SCV000145998
1196501	NC_000013.11:g.32318493A>G	Not Yet Reviewed	chr13:g.32318493:A>G		-	GnomADv3	-
1134440	NC_000013.11:g.32339069G>A	Not Yet Reviewed	chr13:g.32339069:G>A		-	ClinVar,GnomAD,GnomADv3	http://www.ncbi.nlm.nih.gov/clinvar/?term=SCV003852038, http://www.ncbi.nlm.nih.gov/clinvar/?term=SCV002046559
1199041	NC_000013.11:g.32337225del	Pathogenic	chr13:g.32337220:CA>C		N957Ifs*3	ENIGMA,ClinVar,LOVD	http://www.ncbi.nlm.nih.gov/clinvar/?term=SCV001583685, http://www.ncbi.nlm.nih.gov/clinvar/?term=SCV005097567, http://www.ncbi.nlm.nih.gov/clinvar/?term=SCV000324115, http://www.ncbi.nlm.nih.gov/clinvar/?term=SCV000326780, http://www.ncbi.nlm.nih.gov/clinvar/?term=SCV001353893, http://www.ncbi.nlm.nih.gov/clinvar/?term=SCV000591830, http://www.ncbi.nlm.nih.gov/clinvar/?term=SCV000587648
1143290	NC_000013.11:g.32355411T>C	Not Yet Reviewed	chr13:g.32355411:T>C		-	GnomADv3	-
1138630	NC_000013.11:g.32341216T>C	Not Yet Reviewed	chr13:g.32341216:T>C		-	ClinVar	http://www.ncbi.nlm.nih.gov/clinvar/?term=SCV005739239
1146043	NC_000013.11:g.32362612C>A	Not Yet Reviewed	chr13:g.32362612:C>A		-	ClinVar	http://www.ncbi.nlm.nih.gov/clinvar/?term=SCV005872797, http://www.ncbi.nlm.nih.gov/clinvar/?term=SCV005431455, http://www.ncbi.nlm.nih.gov/clinvar/?term=SCV005385199
1206282	NC_000013.11:g.32380558_32380559insT	Not Yet Reviewed	chr13:g.32380558:C>CT		-	GnomADv3	-
1158717	NC_000013.11:g.32398293T>G	Not Yet Reviewed	chr13:g.32398293:T>G		-	ClinVar	http://www.ncbi.nlm.nih.gov/clinvar/?term=SCV002693471
1123592	NC_000013.11:g.32324009C>G	Not Yet Reviewed	chr13:g.32324009:C>G		-	GnomADv3	-
1151871	NC_000013.11:g.32377224G>A	Not Yet Reviewed	chr13:g.32377224:G>A		-	GnomADv3	-
1150311	NC_000013.11:g.32372168A>G	Not Yet Reviewed	chr13:g.32372168:A>G		-	GnomADv3	-
1197506	NC_000013.11:g.32329847dup	Not Yet Reviewed	chr13:g.32329846:T>TA		-	GnomADv3	-
1203987	NC_000013.11:g.32363437_32363439dup	Not Yet Reviewed	chr13:g.32363436:T>TGAC		-	ClinVar	http://www.ncbi.nlm.nih.gov/clinvar/?term=SCV000907270
1137589	NC_000013.11:g.32340706T>A	Pathogenic	chr13:g.32340706:T>A		C2117*	ENIGMA,ClinVar	http://www.ncbi.nlm.nih.gov/clinvar/?term=SCV000275744, http://www.ncbi.nlm.nih.gov/clinvar/?term=SCV000783715
1145319	NC_000013.11:g.32360041G>A	Not Yet Reviewed	chr13:g.32360041:G>A		-	GnomADv3	-
1139969	NC_000013.11:g.32345512T>A	Not Yet Reviewed	chr13:g.32345512:T>A		-	GnomAD,GnomADv3	-
1202769	NC_000013.11:g.32355038C>G	Not Yet Reviewed	chr13:g.32355038:C>G		-	ClinVar	http://www.ncbi.nlm.nih.gov/clinvar/?term=SCV005975538
1128543	NC_000013.11:g.32333301A>G	Not Yet Reviewed	chr13:g.32333301:A>G		-	ClinVar	http://www.ncbi.nlm.nih.gov/clinvar/?term=SCV001568927, http://www.ncbi.nlm.nih.gov/clinvar/?term=SCV003846310
1206015	NC_000013.11:g.32379814_32379815insTCTA	Pathogenic	chr13:g.32379814:C>CTCTA		R3007Sfs*12	ENIGMA,ClinVar	http://www.ncbi.nlm.nih.gov/clinvar/?term=SCV000678854, http://www.ncbi.nlm.nih.gov/clinvar/?term=SCV000784143
1129273	NC_000013.11:g.32335364G>T	Not Yet Reviewed	chr13:g.32335364:G>T		-	GnomAD,GnomADv3	-
1148222	NC_000013.11:g.32367024T>G	Not Yet Reviewed	chr13:g.32367024:T>G		-	GnomAD,GnomADv3	-
1152261	NC_000013.11:g.32378817G>T	Not Yet Reviewed	chr13:g.32378817:G>T		-	GnomADv3	-
1157840	NC_000013.11:g.32396322C>A	Not Yet Reviewed	chr13:g.32396322:C>A		-	GnomAD,GnomADv3	-
1140788	NC_000013.11:g.32348386C>T	Not Yet Reviewed	chr13:g.32348386:C>T		-	GnomADv3	-
1199561	NC_000013.11:g.32338122A>G	Not Yet Reviewed	chr13:g.32338122:A>G		-	ClinVar,exLOVD,BIC	http://www.ncbi.nlm.nih.gov/clinvar/?term=SCV005435074, http://www.ncbi.nlm.nih.gov/clinvar/?term=SCV001487128, http://www.ncbi.nlm.nih.gov/clinvar/?term=SCV005624406, http://www.ncbi.nlm.nih.gov/clinvar/?term=SCV000664785, http://www.ncbi.nlm.nih.gov/clinvar/?term=SCV004845220, http://www.ncbi.nlm.nih.gov/clinvar/?term=SCV002580476, http://www.ncbi.nlm.nih.gov/clinvar/?term=SCV003846857, http://www.ncbi.nlm.nih.gov/clinvar/?term=SCV002533820, http://www.ncbi.nlm.nih.gov/clinvar/?term=SCV000906904, http://www.ncbi.nlm.nih.gov/clinvar/?term=SCV000146295
1131287	NC_000013.11:g.32337355T>A	Likely benign	chr13:g.32337355:T>A		I1000=	ENIGMA,ClinVar	http://www.ncbi.nlm.nih.gov/clinvar/?term=SCV000214549, http://www.ncbi.nlm.nih.gov/clinvar/?term=SCV000166164, http://www.ncbi.nlm.nih.gov/clinvar/?term=SCV000578514
1147329	NC_000013.11:g.32365030G>A	Not Yet Reviewed	chr13:g.32365030:G>A		-	GnomADv3	-
1138035	NC_000013.11:g.32340914C>T	Not Yet Reviewed	chr13:g.32340914:C>T		-	ClinVar,LOVD,GnomAD,GnomADv3	http://www.ncbi.nlm.nih.gov/clinvar/?term=SCV005633955, http://www.ncbi.nlm.nih.gov/clinvar/?term=SCV000963367, http://www.ncbi.nlm.nih.gov/clinvar/?term=SCV002665259, http://www.ncbi.nlm.nih.gov/clinvar/?term=SCV003847270, http://www.ncbi.nlm.nih.gov/clinvar/?term=SCV000906805, http://www.ncbi.nlm.nih.gov/clinvar/?term=SCV000279586
1151631	NC_000013.11:g.32376730T>C	Not Yet Reviewed	chr13:g.32376730:T>C		-	ClinVar,ENIGMA_BRCA12_Functional_Assays	http://www.ncbi.nlm.nih.gov/clinvar/?term=SCV005711899
1155331	NC_000013.11:g.32387952G>A	Not Yet Reviewed	chr13:g.32387952:G>A		-	GnomAD,GnomADv3	-
1202339	NC_000013.11:g.32349239_32349240insAAAAAAAAAAAAAAAAAAAAAAAAAAA	Not Yet Reviewed	chr13:g.32349216:C>CAAAAAAAAAAAAAAAAAAAAAAAAAAA		-	GnomADv3	-
1124483	NC_000013.11:g.32326190G>A	Not Yet Reviewed	chr13:g.32326190:G>A		-	ExAC,GnomAD	-
1137057	NC_000013.11:g.32340448T>C	Not Yet Reviewed	chr13:g.32340448:T>C		-	ClinVar	http://www.ncbi.nlm.nih.gov/clinvar/?term=SCV002410881, http://www.ncbi.nlm.nih.gov/clinvar/?term=SCV002658009, http://www.ncbi.nlm.nih.gov/clinvar/?term=SCV001735533, http://www.ncbi.nlm.nih.gov/clinvar/?term=SCV001469699
1158804	NC_000013.11:g.32398357C>A	Not Yet Reviewed	chr13:g.32398357:C>A		-	ClinVar	http://www.ncbi.nlm.nih.gov/clinvar/?term=SCV005548727, http://www.ncbi.nlm.nih.gov/clinvar/?term=SCV000949297
1142733	NC_000013.11:g.32355015A>G	Not Yet Reviewed	chr13:g.32355015:A>G		-	ClinVar,GnomAD,GnomADv3	http://www.ncbi.nlm.nih.gov/clinvar/?term=SCV005424573, http://www.ncbi.nlm.nih.gov/clinvar/?term=SCV000668635, http://www.ncbi.nlm.nih.gov/clinvar/?term=SCV004220549, http://www.ncbi.nlm.nih.gov/clinvar/?term=SCV000910284, http://www.ncbi.nlm.nih.gov/clinvar/?term=SCV000718644, http://www.ncbi.nlm.nih.gov/clinvar/?term=SCV000549516
1205124	NC_000013.11:g.32370471_32370473del	Not Yet Reviewed	chr13:g.32370469:CTTT>C		-	ClinVar,LOVD	http://www.ncbi.nlm.nih.gov/clinvar/?term=SCV004845651
1131918	NC_000013.11:g.32337713G>T	Not Yet Reviewed	chr13:g.32337713:G>T		-	ClinVar	http://www.ncbi.nlm.nih.gov/clinvar/?term=SCV005102019, http://www.ncbi.nlm.nih.gov/clinvar/?term=SCV002010384
1145648	NC_000013.11:g.32361603A>G	Not Yet Reviewed	chr13:g.32361603:A>G		-	GnomADv3	-
1149006	NC_000013.11:g.32369100G>A	Not Yet Reviewed	chr13:g.32369100:G>A		-	GnomAD,GnomADv3	-
1154353	NC_000013.11:g.32383252C>T	Not Yet Reviewed	chr13:g.32383252:C>T		-	GnomADv3	-
1137763	NC_000013.11:g.32340788A>G	Not Yet Reviewed	chr13:g.32340788:A>G		-	LOVD	-
1145810	NC_000013.11:g.32362399A>G	Not Yet Reviewed	chr13:g.32362399:A>G		-	GnomADv3	-
1132677	NC_000013.11:g.32338141A>G	Not Yet Reviewed	chr13:g.32338141:A>G		-	ClinVar	http://www.ncbi.nlm.nih.gov/clinvar/?term=SCV001733717
1205426	NC_000013.11:g.32375502del	Not Yet Reviewed	chr13:g.32375500:AT>A		-	GnomAD,GnomADv3	-
1154909	NC_000013.11:g.32385906A>C	Not Yet Reviewed	chr13:g.32385906:A>C		-	GnomAD,GnomADv3	-
1206194	NC_000013.11:g.32380500A>T	Not Yet Reviewed	chr13:g.32380500:A>T		-	GnomADv3	-
1126219	NC_000013.11:g.32330963A>G	Not Yet Reviewed	chr13:g.32330963:A>G		-	ClinVar	http://www.ncbi.nlm.nih.gov/clinvar/?term=SCV001702804, http://www.ncbi.nlm.nih.gov/clinvar/?term=SCV002672066, http://www.ncbi.nlm.nih.gov/clinvar/?term=SCV004827069, http://www.ncbi.nlm.nih.gov/clinvar/?term=SCV004361191
1142694	NC_000013.11:g.32354988G>A	Not Yet Reviewed	chr13:g.32354988:G>A		-	ClinVar	http://www.ncbi.nlm.nih.gov/clinvar/?term=SCV004267351
1205532	NC_000013.11:g.32376475_32376476insT	Not Yet Reviewed	chr13:g.32376475:C>CT		-	GnomADv3	-
1151585	NC_000013.11:g.32376708A>C	Not Yet Reviewed	chr13:g.32376708:A>C		-	ClinVar	http://www.ncbi.nlm.nih.gov/clinvar/?term=SCV005548672, http://www.ncbi.nlm.nih.gov/clinvar/?term=SCV004826703, http://www.ncbi.nlm.nih.gov/clinvar/?term=SCV002275575
1197233	NC_000013.11:g.32327304C>T	Not Yet Reviewed	chr13:g.32327304:C>T		-	GnomADv3	-
1196329	NC_000013.11:g.32315848T>C	Not Yet Reviewed	chr13:g.32315848:T>C		-	GnomADv3	-
1204470	NC_000013.11:g.32365764_32365765insTTTTTTTTTTTTT	Not Yet Reviewed	chr13:g.32365762:A>ATTTTTTTTTTTTT		-	GnomAD,GnomADv3	-
1123789	NC_000013.11:g.32325039G>A	Not Yet Reviewed	chr13:g.32325039:G>A		-	ExAC,GnomAD	-
1198205	NC_000013.11:g.32333153del	Pathogenic	chr13:g.32333152:TG>T		D559Ifs*14	ENIGMA,ClinVar,LOVD	http://www.ncbi.nlm.nih.gov/clinvar/?term=SCV000324014, http://www.ncbi.nlm.nih.gov/clinvar/?term=SCV000326590
1122750	NC_000013.11:g.32320223G>A	Not Yet Reviewed	chr13:g.32320223:G>A		-	1000_Genomes,GnomAD,GnomADv3	-
1124152	NC_000013.11:g.32325562T>G	Not Yet Reviewed	chr13:g.32325562:T>G		-	GnomADv3	-
1152274	NC_000013.11:g.32378878G>A	Not Yet Reviewed	chr13:g.32378878:G>A		-	GnomADv3	-
1143219	NC_000013.11:g.32355280A>G	Not Yet Reviewed	chr13:g.32355280:A>G		-	ClinVar	http://www.ncbi.nlm.nih.gov/clinvar/?term=SCV003320667
1123792	NC_000013.11:g.32325046C>A	Not Yet Reviewed	chr13:g.32325046:C>A		-	LOVD	-
1203518	NC_000013.11:g.32359229_32359243dup	Not Yet Reviewed	chr13:g.32359222:G>GAAAAAAAAAAAAAAA		-	GnomADv3	-
1205470	NC_000013.11:g.32375597G>T	Not Yet Reviewed	chr13:g.32375597:G>T		-	GnomADv3	-
1199165	NC_000013.11:g.32337451_32337465delinsT	Pathogenic	chr13:g.32337451:AGATATTGAAGAACA>T		K1032Nfs*5	ENIGMA,ClinVar	http://www.ncbi.nlm.nih.gov/clinvar/?term=SCV004332572, http://www.ncbi.nlm.nih.gov/clinvar/?term=SCV002606401, http://www.ncbi.nlm.nih.gov/clinvar/?term=SCV000568462, http://www.ncbi.nlm.nih.gov/clinvar/?term=SCV000783881
1203201	NC_000013.11:g.32357794C>T	Not Yet Reviewed	chr13:g.32357794:C>T		-	ClinVar,LOVD,ExAC,GnomAD	http://www.ncbi.nlm.nih.gov/clinvar/?term=SCV005981176, http://www.ncbi.nlm.nih.gov/clinvar/?term=SCV005917617, http://www.ncbi.nlm.nih.gov/clinvar/?term=SCV001212444, http://www.ncbi.nlm.nih.gov/clinvar/?term=SCV002520836, http://www.ncbi.nlm.nih.gov/clinvar/?term=SCV000600764, http://www.ncbi.nlm.nih.gov/clinvar/?term=SCV000906560, http://www.ncbi.nlm.nih.gov/clinvar/?term=SCV000566553
1129003	NC_000013.11:g.32334468G>A	Not Yet Reviewed	chr13:g.32334468:G>A		-	GnomADv3	-
1138606	NC_000013.11:g.32341198T>C	Not Yet Reviewed	chr13:g.32341198:T>C		-	ClinVar	http://www.ncbi.nlm.nih.gov/clinvar/?term=SCV005029223
1200861	NC_000013.11:g.32340081A>G	Not Yet Reviewed	chr13:g.32340081:A>G		-	ClinVar,exLOVD,BIC,GnomAD	http://www.ncbi.nlm.nih.gov/clinvar/?term=SCV005435486, http://www.ncbi.nlm.nih.gov/clinvar/?term=SCV001540968, http://www.ncbi.nlm.nih.gov/clinvar/?term=SCV000276237, http://www.ncbi.nlm.nih.gov/clinvar/?term=SCV004362124, http://www.ncbi.nlm.nih.gov/clinvar/?term=SCV003849052, http://www.ncbi.nlm.nih.gov/clinvar/?term=SCV000210366, http://www.ncbi.nlm.nih.gov/clinvar/?term=SCV000146680
1202486	NC_000013.11:g.32349832_32349835del	Not Yet Reviewed	chr13:g.32349830:AAAGC>A		-	GnomAD,GnomADv3	-
1128566	NC_000013.11:g.32333313A>G	Not Yet Reviewed	chr13:g.32333313:A>G		-	ClinVar	http://www.ncbi.nlm.nih.gov/clinvar/?term=SCV005734579
1121209	NC_000013.11:g.32316356T>A	Not Yet Reviewed	chr13:g.32316356:T>A		-	GnomADv3	-
1203520	NC_000013.11:g.32359227_32359243dup	Not Yet Reviewed	chr13:g.32359222:G>GAAAAAAAAAAAAAAAAA		-	GnomADv3	-
1131767	NC_000013.11:g.32337626T>C	Not Yet Reviewed	chr13:g.32337626:T>C		-	ClinVar	http://www.ncbi.nlm.nih.gov/clinvar/?term=SCV004064503
1133470	NC_000013.11:g.32338550T>C	Not Yet Reviewed	chr13:g.32338550:T>C		-	ClinVar,LOVD	http://www.ncbi.nlm.nih.gov/clinvar/?term=SCV001375957, http://www.ncbi.nlm.nih.gov/clinvar/?term=SCV003848757, http://www.ncbi.nlm.nih.gov/clinvar/?term=SCV000210331, http://www.ncbi.nlm.nih.gov/clinvar/?term=SCV000661320
1146206	NC_000013.11:g.32362697A>C	Not Yet Reviewed	chr13:g.32362697:A>C		-	ClinVar	http://www.ncbi.nlm.nih.gov/clinvar/?term=SCV000635625
1154153	NC_000013.11:g.32382383A>G	Not Yet Reviewed	chr13:g.32382383:A>G		-	GnomADv3	-
1145877	NC_000013.11:g.32362521A>T	Not Yet Reviewed	chr13:g.32362521:A>T		-	ClinVar,LOVD	http://www.ncbi.nlm.nih.gov/clinvar/?term=SCV000327740, http://www.ncbi.nlm.nih.gov/clinvar/?term=SCV000693547
1126464	NC_000013.11:g.32331279C>T	Not Yet Reviewed	chr13:g.32331279:C>T		-	GnomADv3	-
1144025	NC_000013.11:g.32356878C>T	Not Yet Reviewed	chr13:g.32356878:C>T		-	1000_Genomes,GnomADv3	-
1153618	NC_000013.11:g.32380492T>C	Not Yet Reviewed	chr13:g.32380492:T>C		-	GnomAD,GnomADv3	-
1200535	NC_000013.11:g.32339602T>G	Not Yet Reviewed	chr13:g.32339602:T>G		-	ClinVar,LOVD	http://www.ncbi.nlm.nih.gov/clinvar/?term=SCV000852057, http://www.ncbi.nlm.nih.gov/clinvar/?term=SCV000909573
1156612	NC_000013.11:g.32393592T>C	Not Yet Reviewed	chr13:g.32393592:T>C		-	GnomAD,GnomADv3	-
1153609	NC_000013.11:g.32380462T>A	Not Yet Reviewed	chr13:g.32380462:T>A		-	1000_Genomes,GnomAD,GnomADv3	-
1151587	NC_000013.11:g.32376709C>A	Not Yet Reviewed	chr13:g.32376709:C>A		-	ClinVar	http://www.ncbi.nlm.nih.gov/clinvar/?term=SCV005735243
1146679	NC_000013.11:g.32363356T>C	Likely benign	chr13:g.32363356:T>C		I2718=	ENIGMA,ClinVar,ExAC,ESP,GnomAD,GnomADv3	http://www.ncbi.nlm.nih.gov/clinvar/?term=SCV000252614, http://www.ncbi.nlm.nih.gov/clinvar/?term=SCV002531917, http://www.ncbi.nlm.nih.gov/clinvar/?term=SCV001271930, http://www.ncbi.nlm.nih.gov/clinvar/?term=SCV001271929, http://www.ncbi.nlm.nih.gov/clinvar/?term=SCV000167407, http://www.ncbi.nlm.nih.gov/clinvar/?term=SCV000213755, http://www.ncbi.nlm.nih.gov/clinvar/?term=SCV000683947, http://www.ncbi.nlm.nih.gov/clinvar/?term=SCV002065257, http://www.ncbi.nlm.nih.gov/clinvar/?term=SCV000579177, http://www.ncbi.nlm.nih.gov/clinvar/?term=SCV000602825, http://www.ncbi.nlm.nih.gov/clinvar/?term=SCV000887931, http://www.ncbi.nlm.nih.gov/clinvar/?term=SCV000488735, http://www.ncbi.nlm.nih.gov/clinvar/?term=SCV000695131
1200653	NC_000013.11:g.32339791del	Pathogenic	chr13:g.32339789:GA>G		E1812Dfs*3	ENIGMA,ClinVar,LOVD	http://www.ncbi.nlm.nih.gov/clinvar/?term=SCV000814055, http://www.ncbi.nlm.nih.gov/clinvar/?term=SCV000054151, http://www.ncbi.nlm.nih.gov/clinvar/?term=SCV003855512, http://www.ncbi.nlm.nih.gov/clinvar/?term=SCV000300875
1126774	NC_000013.11:g.32332324C>T	Not Yet Reviewed	chr13:g.32332324:C>T		-	ClinVar	http://www.ncbi.nlm.nih.gov/clinvar/?term=SCV001660550, http://www.ncbi.nlm.nih.gov/clinvar/?term=SCV004735220, http://www.ncbi.nlm.nih.gov/clinvar/?term=SCV003855485
1122325	NC_000013.11:g.32319219T>C	Likely benign	chr13:g.32319219:T>C		S70=	ENIGMA,ClinVar,ExAC,GnomAD	http://www.ncbi.nlm.nih.gov/clinvar/?term=SCV002726975, http://www.ncbi.nlm.nih.gov/clinvar/?term=SCV001671421, http://www.ncbi.nlm.nih.gov/clinvar/?term=SCV000579068
1143662	NC_000013.11:g.32356465G>C	Not Yet Reviewed	chr13:g.32356465:G>C		-	ClinVar	http://www.ncbi.nlm.nih.gov/clinvar/?term=SCV002257112
1122259	NC_000013.11:g.32319179A>T	Not Yet Reviewed	chr13:g.32319179:A>T		-	ClinVar	http://www.ncbi.nlm.nih.gov/clinvar/?term=SCV004500971
1142109	NC_000013.11:g.32353126T>A	Not Yet Reviewed	chr13:g.32353126:T>A		-	GnomAD,GnomADv3	-
1126280	NC_000013.11:g.32330991G>C	Not Yet Reviewed	chr13:g.32330991:G>C		-	ClinVar,LOVD	http://www.ncbi.nlm.nih.gov/clinvar/?term=SCV005029879, http://www.ncbi.nlm.nih.gov/clinvar/?term=SCV001478620
1126035	NC_000013.11:g.32330486T>C	Not Yet Reviewed	chr13:g.32330486:T>C		-	GnomADv3	-
1198500	NC_000013.11:g.32335344del	Not Yet Reviewed	chr13:g.32335343:TC>T		-	GnomADv3	-
1204104	NC_000013.11:g.32365108_32365109insTTTTTTT	Not Yet Reviewed	chr13:g.32365106:A>ATTTTTTT		-	GnomADv3	-
1206026	NC_000013.11:g.32379841del	Not Yet Reviewed	chr13:g.32379837:CA>C		-	ClinVar	http://www.ncbi.nlm.nih.gov/clinvar/?term=SCV003222884, http://www.ncbi.nlm.nih.gov/clinvar/?term=SCV002688077, http://www.ncbi.nlm.nih.gov/clinvar/?term=SCV004931569, http://www.ncbi.nlm.nih.gov/clinvar/?term=SCV002041697
1199355	NC_000013.11:g.32337774G>C	Not Yet Reviewed	chr13:g.32337774:G>C		-	ClinVar,LOVD,BIC,GnomADv3	http://www.ncbi.nlm.nih.gov/clinvar/?term=SCV003851947, http://www.ncbi.nlm.nih.gov/clinvar/?term=SCV005914293, http://www.ncbi.nlm.nih.gov/clinvar/?term=SCV001537736, http://www.ncbi.nlm.nih.gov/clinvar/?term=SCV004219589, http://www.ncbi.nlm.nih.gov/clinvar/?term=SCV000146229, http://www.ncbi.nlm.nih.gov/clinvar/?term=SCV002617905
1201617	NC_000013.11:g.32341079_32341080del	Pathogenic	chr13:g.32341077:CAG>C		D2242Ffs*2	ENIGMA,ClinVar,LOVD,GnomAD	http://www.ncbi.nlm.nih.gov/clinvar/?term=SCV005045790, http://www.ncbi.nlm.nih.gov/clinvar/?term=SCV004844305, http://www.ncbi.nlm.nih.gov/clinvar/?term=SCV000903720, http://www.ncbi.nlm.nih.gov/clinvar/?term=SCV001779196, http://www.ncbi.nlm.nih.gov/clinvar/?term=SCV000887886, http://www.ncbi.nlm.nih.gov/clinvar/?term=SCV000327506, http://www.ncbi.nlm.nih.gov/clinvar/?term=SCV000054251, http://www.ncbi.nlm.nih.gov/clinvar/?term=SCV001583922, http://www.ncbi.nlm.nih.gov/clinvar/?term=SCV000608045, http://www.ncbi.nlm.nih.gov/clinvar/?term=SCV004565026, http://www.ncbi.nlm.nih.gov/clinvar/?term=SCV004216029, http://www.ncbi.nlm.nih.gov/clinvar/?term=SCV003933902, http://www.ncbi.nlm.nih.gov/clinvar/?term=SCV000587866, http://www.ncbi.nlm.nih.gov/clinvar/?term=SCV000301100
1146775	NC_000013.11:g.32363401T>A	Not Yet Reviewed	chr13:g.32363401:T>A		-	ENIGMA_BRCA12_Functional_Assays	-
1137484	NC_000013.11:g.32340655A>G	Not Yet Reviewed	chr13:g.32340655:A>G		-	ClinVar	http://www.ncbi.nlm.nih.gov/clinvar/?term=SCV002275549
1131548	NC_000013.11:g.32337510C>T	Not Yet Reviewed	chr13:g.32337510:C>T		-	ClinVar,LOVD	http://www.ncbi.nlm.nih.gov/clinvar/?term=SCV002608550, http://www.ncbi.nlm.nih.gov/clinvar/?term=SCV003851726, http://www.ncbi.nlm.nih.gov/clinvar/?term=SCV000549700, http://www.ncbi.nlm.nih.gov/clinvar/?term=SCV000567563
1132016	NC_000013.11:g.32337771A>T	Not Yet Reviewed	chr13:g.32337771:A>T		-	ClinVar	http://www.ncbi.nlm.nih.gov/clinvar/?term=SCV003851942, http://www.ncbi.nlm.nih.gov/clinvar/?term=SCV002597145
1197392	NC_000013.11:g.32328260G>T	Not Yet Reviewed	chr13:g.32328260:G>T		-	GnomAD,GnomADv3	-
1199880	NC_000013.11:g.32338596C>T	Benign / Little Clinical Significance	chr13:g.32338596:C>T		T1414M	ENIGMA,1000_Genomes,ClinVar,LOVD,ExAC,ESP,BIC,GnomAD,GnomADv3	http://www.ncbi.nlm.nih.gov/clinvar/?term=SCV002550333, http://www.ncbi.nlm.nih.gov/clinvar/?term=SCV002026100, http://www.ncbi.nlm.nih.gov/clinvar/?term=SCV000245031, http://www.ncbi.nlm.nih.gov/clinvar/?term=SCV000084479, http://www.ncbi.nlm.nih.gov/clinvar/?term=SCV004132984, http://www.ncbi.nlm.nih.gov/clinvar/?term=SCV000202286, http://www.ncbi.nlm.nih.gov/clinvar/?term=SCV005880539, http://www.ncbi.nlm.nih.gov/clinvar/?term=SCV000072388, http://www.ncbi.nlm.nih.gov/clinvar/?term=SCV004845287, http://www.ncbi.nlm.nih.gov/clinvar/?term=SCV000213243, http://www.ncbi.nlm.nih.gov/clinvar/?term=SCV000602745, http://www.ncbi.nlm.nih.gov/clinvar/?term=SCV004016862, http://www.ncbi.nlm.nih.gov/clinvar/?term=SCV002819150, http://www.ncbi.nlm.nih.gov/clinvar/?term=SCV000220272, http://www.ncbi.nlm.nih.gov/clinvar/?term=SCV000683605, http://www.ncbi.nlm.nih.gov/clinvar/?term=SCV000494351, http://www.ncbi.nlm.nih.gov/clinvar/?term=SCV002533859, http://www.ncbi.nlm.nih.gov/clinvar/?term=SCV000593716, http://www.ncbi.nlm.nih.gov/clinvar/?term=SCV001977859, http://www.ncbi.nlm.nih.gov/clinvar/?term=SCV001957277, http://www.ncbi.nlm.nih.gov/clinvar/?term=SCV001905929, http://www.ncbi.nlm.nih.gov/clinvar/?term=SCV000591896, http://www.ncbi.nlm.nih.gov/clinvar/?term=SCV000383696, http://www.ncbi.nlm.nih.gov/clinvar/?term=SCV000383695, http://www.ncbi.nlm.nih.gov/clinvar/?term=SCV000778673, http://www.ncbi.nlm.nih.gov/clinvar/?term=SCV000744453, http://www.ncbi.nlm.nih.gov/clinvar/?term=SCV000575755, http://www.ncbi.nlm.nih.gov/clinvar/?term=SCV000267764, http://www.ncbi.nlm.nih.gov/clinvar/?term=SCV000267016, http://www.ncbi.nlm.nih.gov/clinvar/?term=SCV000146394
1121232	NC_000013.11:g.32316409T>A	Not Yet Reviewed	chr13:g.32316409:T>A		-	ClinVar	http://www.ncbi.nlm.nih.gov/clinvar/?term=SCV003235691
1137503	NC_000013.11:g.32340666A>G	Not Yet Reviewed	chr13:g.32340666:A>G		-	GnomAD	-
1149505	NC_000013.11:g.32370493T>C	Not Yet Reviewed	chr13:g.32370493:T>C		-	ClinVar	http://www.ncbi.nlm.nih.gov/clinvar/?term=SCV000189905
1144063	NC_000013.11:g.32357176A>C	Not Yet Reviewed	chr13:g.32357176:A>C		-	GnomADv3	-
1150510	NC_000013.11:g.32373016A>G	Not Yet Reviewed	chr13:g.32373016:A>G		-	GnomAD,GnomADv3	-
1206360	NC_000013.11:g.32382174G>C	Not Yet Reviewed	chr13:g.32382174:G>C		-	GnomADv3	-
1198833	NC_000013.11:g.32336826_32336831del	Pathogenic	chr13:g.32336825:TTAAATG>T		L824*	ENIGMA,ClinVar,LOVD,BIC	http://www.ncbi.nlm.nih.gov/clinvar/?term=SCV001588230, http://www.ncbi.nlm.nih.gov/clinvar/?term=SCV000326708, http://www.ncbi.nlm.nih.gov/clinvar/?term=SCV000300523, http://www.ncbi.nlm.nih.gov/clinvar/?term=SCV000146055
1126107	NC_000013.11:g.32330895G>A	Not Yet Reviewed	chr13:g.32330895:G>A		-	LOVD,GnomAD	-
1202230	NC_000013.11:g.32348302_32348303insTTGGCCGGG	Not Yet Reviewed	chr13:g.32348302:T>TTTGGCCGGG		-	GnomADv3	-
1129586	NC_000013.11:g.32336331T>G	Not Yet Reviewed	chr13:g.32336331:T>G		-	LOVD	-
1155155	NC_000013.11:g.32387116G>A	Not Yet Reviewed	chr13:g.32387116:G>A		-	GnomADv3	-
1130768	NC_000013.11:g.32337053A>C	Not Yet Reviewed	chr13:g.32337053:A>C		-	ClinVar	http://www.ncbi.nlm.nih.gov/clinvar/?term=SCV003850077, http://www.ncbi.nlm.nih.gov/clinvar/?term=SCV000635241, http://www.ncbi.nlm.nih.gov/clinvar/?term=SCV000673088, http://www.ncbi.nlm.nih.gov/clinvar/?term=SCV001352572
1206068	NC_000013.11:g.32379890_32379891delinsC	Not Yet Reviewed	chr13:g.32379890:AA>C		-	LOVD	-
1125403	NC_000013.11:g.32328230T>C	Not Yet Reviewed	chr13:g.32328230:T>C		-	GnomADv3	-
1200249	NC_000013.11:g.32339208delinsGCTCT	Not Yet Reviewed	chr13:g.32339208:A>GCTCT		-	ClinVar,LOVD	http://www.ncbi.nlm.nih.gov/clinvar/?term=SCV000324279, http://www.ncbi.nlm.nih.gov/clinvar/?term=SCV000327097
1131550	NC_000013.11:g.32337511A>C	Benign / Little Clinical Significance	chr13:g.32337511:A>C		A1052=	ENIGMA,ClinVar,LOVD,exLOVD	http://www.ncbi.nlm.nih.gov/clinvar/?term=SCV001693608, http://www.ncbi.nlm.nih.gov/clinvar/?term=SCV001133738, http://www.ncbi.nlm.nih.gov/clinvar/?term=SCV000673076, http://www.ncbi.nlm.nih.gov/clinvar/?term=SCV000244435
1133368	NC_000013.11:g.32338498A>G	Not Yet Reviewed	chr13:g.32338498:A>G		-	ClinVar	http://www.ncbi.nlm.nih.gov/clinvar/?term=SCV003237935
1154408	NC_000013.11:g.32383512T>C	Not Yet Reviewed	chr13:g.32383512:T>C		-	GnomADv3	-
1156335	NC_000013.11:g.32392390A>G	Not Yet Reviewed	chr13:g.32392390:A>G		-	GnomAD,GnomADv3	-
1156032	NC_000013.11:g.32390748A>G	Not Yet Reviewed	chr13:g.32390748:A>G		-	GnomADv3	-
1136740	NC_000013.11:g.32340290A>G	Not Yet Reviewed	chr13:g.32340290:A>G		-	ClinVar	http://www.ncbi.nlm.nih.gov/clinvar/?term=SCV003850796, http://www.ncbi.nlm.nih.gov/clinvar/?term=SCV002595870
1198690	NC_000013.11:g.32336515delinsCAGGAA	Not Yet Reviewed	chr13:g.32336515:T>CAGGAA		-	ClinVar	http://www.ncbi.nlm.nih.gov/clinvar/?term=SCV001416443
1152341	NC_000013.11:g.32379237T>A	Not Yet Reviewed	chr13:g.32379237:T>A		-	LOVD	-
1145523	NC_000013.11:g.32360982A>G	Not Yet Reviewed	chr13:g.32360982:A>G		-	GnomADv3	-
1152186	NC_000013.11:g.32378389A>G	Not Yet Reviewed	chr13:g.32378389:A>G		-	GnomADv3	-
1202852	NC_000013.11:g.32355183G>T	Not Yet Reviewed	chr13:g.32355183:G>T		-	ClinVar	http://www.ncbi.nlm.nih.gov/clinvar/?term=SCV000108788
1123712	NC_000013.11:g.32324660A>G	Not Yet Reviewed	chr13:g.32324660:A>G		-	GnomADv3	-
1146244	NC_000013.11:g.32362744G>T	Not Yet Reviewed	chr13:g.32362744:G>T		-	ExAC,GnomAD	-
1139408	NC_000013.11:g.32344014C>A	Not Yet Reviewed	chr13:g.32344014:C>A		-	GnomAD,GnomADv3	-
1146935	NC_000013.11:g.32363482C>T	Not Yet Reviewed	chr13:g.32363482:C>T		-	ClinVar	http://www.ncbi.nlm.nih.gov/clinvar/?term=SCV002445914
1156226	NC_000013.11:g.32391741G>T	Not Yet Reviewed	chr13:g.32391741:G>T		-	GnomADv3	-
1121553	NC_000013.11:g.32316855C>A	Not Yet Reviewed	chr13:g.32316855:C>A		-	GnomADv3	-
1156309	NC_000013.11:g.32392243T>C	Not Yet Reviewed	chr13:g.32392243:T>C		-	GnomADv3	-
1206008	NC_000013.11:g.32379809_32379810delinsGC	Not Yet Reviewed	chr13:g.32379809:AG>GC		-	ENIGMA_BRCA12_Functional_Assays	-
1156044	NC_000013.11:g.32390813C>T	Not Yet Reviewed	chr13:g.32390813:C>T		-	GnomADv3	-
1157005	NC_000013.11:g.32394761A>C	Not Yet Reviewed	chr13:g.32394761:A>C		-	ClinVar,LOVD	http://www.ncbi.nlm.nih.gov/clinvar/?term=SCV005059011
1126867	NC_000013.11:g.32332378A>G	Not Yet Reviewed	chr13:g.32332378:A>G		-	ClinVar,GnomAD	http://www.ncbi.nlm.nih.gov/clinvar/?term=SCV002683481, http://www.ncbi.nlm.nih.gov/clinvar/?term=SCV002399011
1154999	NC_000013.11:g.32386363G>A	Not Yet Reviewed	chr13:g.32386363:G>A		-	GnomADv3	-
1135590	NC_000013.11:g.32339678G>C	Not Yet Reviewed	chr13:g.32339678:G>C		-	ClinVar,LOVD	http://www.ncbi.nlm.nih.gov/clinvar/?term=SCV003847164, http://www.ncbi.nlm.nih.gov/clinvar/?term=SCV000803996
1157081	NC_000013.11:g.32394799A>T	Not Yet Reviewed	chr13:g.32394799:A>T		-	ClinVar	http://www.ncbi.nlm.nih.gov/clinvar/?term=SCV002283129
1148299	NC_000013.11:g.32367362A>C	Not Yet Reviewed	chr13:g.32367362:A>C		-	GnomADv3	-
1126974	NC_000013.11:g.32332437T>C	Not Yet Reviewed	chr13:g.32332437:T>C		-	ClinVar,LOVD,GnomAD,GnomADv3	http://www.ncbi.nlm.nih.gov/clinvar/?term=SCV000759079, http://www.ncbi.nlm.nih.gov/clinvar/?term=SCV002694790, http://www.ncbi.nlm.nih.gov/clinvar/?term=SCV002579431, http://www.ncbi.nlm.nih.gov/clinvar/?term=SCV003848164
1199576	NC_000013.11:g.32338158_32338159del	Not Yet Reviewed	chr13:g.32338156:TTC>T		-	ClinVar,LOVD	http://www.ncbi.nlm.nih.gov/clinvar/?term=SCV003214493, http://www.ncbi.nlm.nih.gov/clinvar/?term=SCV002622277
1136082	NC_000013.11:g.32339954A>C	Not Yet Reviewed	chr13:g.32339954:A>C		-	ClinVar	http://www.ncbi.nlm.nih.gov/clinvar/?term=SCV001340045, http://www.ncbi.nlm.nih.gov/clinvar/?term=SCV003848939
1129997	NC_000013.11:g.32336593G>A	Not Yet Reviewed	chr13:g.32336593:G>A		-	ClinVar	http://www.ncbi.nlm.nih.gov/clinvar/?term=SCV005827997, http://www.ncbi.nlm.nih.gov/clinvar/?term=SCV004052654
1137097	NC_000013.11:g.32340467C>G	Not Yet Reviewed	chr13:g.32340467:C>G		-	ClinVar,GnomAD	http://www.ncbi.nlm.nih.gov/clinvar/?term=SCV002170798, http://www.ncbi.nlm.nih.gov/clinvar/?term=SCV002655465, http://www.ncbi.nlm.nih.gov/clinvar/?term=SCV003850945
1201259	NC_000013.11:g.32340633A>T	Not Yet Reviewed	chr13:g.32340633:A>T		-	ClinVar,GnomAD	http://www.ncbi.nlm.nih.gov/clinvar/?term=SCV002655894, http://www.ncbi.nlm.nih.gov/clinvar/?term=SCV000758986, http://www.ncbi.nlm.nih.gov/clinvar/?term=SCV003852387
1130197	NC_000013.11:g.32336706T>G	Not Yet Reviewed	chr13:g.32336706:T>G		-	ClinVar	http://www.ncbi.nlm.nih.gov/clinvar/?term=SCV000668784, http://www.ncbi.nlm.nih.gov/clinvar/?term=SCV003848249
1203085	NC_000013.11:g.32356569_32356574delinsAGA	Not Yet Reviewed	chr13:g.32356569:CAGTAG>AGA		-	LOVD	-
1146103	NC_000013.11:g.32362642T>C	Not Yet Reviewed	chr13:g.32362642:T>C		-	ENIGMA_BRCA12_Functional_Assays	-
1143114	NC_000013.11:g.32355226A>C	Not Yet Reviewed	chr13:g.32355226:A>C		-	GnomADv3	-
1200189	NC_000013.11:g.32339096delinsAA	Not Yet Reviewed	chr13:g.32339096:G>AA		-	ClinVar,LOVD	http://www.ncbi.nlm.nih.gov/clinvar/?term=SCV000324270, http://www.ncbi.nlm.nih.gov/clinvar/?term=SCV000327078
1138607	NC_000013.11:g.32341198T>G	Not Yet Reviewed	chr13:g.32341198:T>G		-	ClinVar,LOVD	http://www.ncbi.nlm.nih.gov/clinvar/?term=SCV001576398, http://www.ncbi.nlm.nih.gov/clinvar/?term=SCV003855501, http://www.ncbi.nlm.nih.gov/clinvar/?term=SCV000992463
1153447	NC_000013.11:g.32380106G>A	Not Yet Reviewed	chr13:g.32380106:G>A		-	ClinVar	http://www.ncbi.nlm.nih.gov/clinvar/?term=SCV005795835
1196602	NC_000013.11:g.32319185C>G	Not Yet Reviewed	chr13:g.32319185:C>G		-	ClinVar	http://www.ncbi.nlm.nih.gov/clinvar/?term=SCV002713409, http://www.ncbi.nlm.nih.gov/clinvar/?term=SCV000931186, http://www.ncbi.nlm.nih.gov/clinvar/?term=SCV000571171
1198111	NC_000013.11:g.32333019del	Not Yet Reviewed	chr13:g.32333018:GA>G		-	ClinVar	http://www.ncbi.nlm.nih.gov/clinvar/?term=SCV003328881
1198589	NC_000013.11:g.32336295G>A	Not Yet Reviewed	chr13:g.32336295:G>A		-	ClinVar,LOVD	http://www.ncbi.nlm.nih.gov/clinvar/?term=SCV000661288, http://www.ncbi.nlm.nih.gov/clinvar/?term=SCV000955181, http://www.ncbi.nlm.nih.gov/clinvar/?term=SCV003846398, http://www.ncbi.nlm.nih.gov/clinvar/?term=SCV002013754, http://www.ncbi.nlm.nih.gov/clinvar/?term=SCV000888994
1200076	NC_000013.11:g.32338917_32338918delinsCG	Not Yet Reviewed	chr13:g.32338917:TA>CG		-	ClinVar	http://www.ncbi.nlm.nih.gov/clinvar/?term=SCV005726633, http://www.ncbi.nlm.nih.gov/clinvar/?term=SCV001184470, http://www.ncbi.nlm.nih.gov/clinvar/?term=SCV000635380, http://www.ncbi.nlm.nih.gov/clinvar/?term=SCV003847522, http://www.ncbi.nlm.nih.gov/clinvar/?term=SCV000322532
1128889	NC_000013.11:g.32333862A>G	Not Yet Reviewed	chr13:g.32333862:A>G		-	GnomADv3	-
1202427	NC_000013.11:g.32349770G>A	Not Yet Reviewed	chr13:g.32349770:G>A		-	GnomADv3	-
1204041	NC_000013.11:g.32363534G>A	Not Yet Reviewed	chr13:g.32363534:G>A		-	ClinVar,LOVD,exLOVD	http://www.ncbi.nlm.nih.gov/clinvar/?term=SCV002520841, http://www.ncbi.nlm.nih.gov/clinvar/?term=SCV006055102, http://www.ncbi.nlm.nih.gov/clinvar/?term=SCV000217311, http://www.ncbi.nlm.nih.gov/clinvar/?term=SCV001592840, http://www.ncbi.nlm.nih.gov/clinvar/?term=SCV005625318, http://www.ncbi.nlm.nih.gov/clinvar/?term=SCV005418677, http://www.ncbi.nlm.nih.gov/clinvar/?term=SCV000054344, http://www.ncbi.nlm.nih.gov/clinvar/?term=SCV004210474, http://www.ncbi.nlm.nih.gov/clinvar/?term=SCV000327867, http://www.ncbi.nlm.nih.gov/clinvar/?term=SCV000210469
1145716	NC_000013.11:g.32361966A>G	Not Yet Reviewed	chr13:g.32361966:A>G		-	GnomAD,GnomADv3	-
1125076	NC_000013.11:g.32327256T>C	Not Yet Reviewed	chr13:g.32327256:T>C		-	GnomADv3	-
1153325	NC_000013.11:g.32380039G>A	Likely benign	chr13:g.32380039:G>A		Q3050=	ENIGMA,ClinVar,ExAC,GnomAD	http://www.ncbi.nlm.nih.gov/clinvar/?term=SCV000578738
1146902	NC_000013.11:g.32363463A>G	Not Yet Reviewed	chr13:g.32363463:A>G		-	ClinVar	http://www.ncbi.nlm.nih.gov/clinvar/?term=SCV004211896, http://www.ncbi.nlm.nih.gov/clinvar/?term=SCV000635649
1133322	NC_000013.11:g.32338480G>A	Not Yet Reviewed	chr13:g.32338480:G>A		-	ClinVar	http://www.ncbi.nlm.nih.gov/clinvar/?term=SCV000668701
1198294	NC_000013.11:g.32333293dup	Pathogenic	chr13:g.32333292:T>TA		P606Tfs*10	ENIGMA,ClinVar,LOVD,BIC	http://www.ncbi.nlm.nih.gov/clinvar/?term=SCV000326620, http://www.ncbi.nlm.nih.gov/clinvar/?term=SCV000591773, http://www.ncbi.nlm.nih.gov/clinvar/?term=SCV000587615, http://www.ncbi.nlm.nih.gov/clinvar/?term=SCV000300464, http://www.ncbi.nlm.nih.gov/clinvar/?term=SCV000145954
1203470	NC_000013.11:g.32359209G>A	Not Yet Reviewed	chr13:g.32359209:G>A		-	GnomADv3	-
1142497	NC_000013.11:g.32354865A>G	Not Yet Reviewed	chr13:g.32354865:A>G		-	ClinVar,LOVD	http://www.ncbi.nlm.nih.gov/clinvar/?term=SCV004336852, http://www.ncbi.nlm.nih.gov/clinvar/?term=SCV002666544
1151909	NC_000013.11:g.32377393A>G	Not Yet Reviewed	chr13:g.32377393:A>G		-	GnomAD,GnomADv3	-
1125368	NC_000013.11:g.32328047T>C	Not Yet Reviewed	chr13:g.32328047:T>C		-	GnomAD,GnomADv3	-
1153237	NC_000013.11:g.32379958T>C	Not Yet Reviewed	chr13:g.32379958:T>C		-	ExAC,GnomAD	-
1139866	NC_000013.11:g.32344924G>A	Not Yet Reviewed	chr13:g.32344924:G>A		-	GnomADv3	-
1155104	NC_000013.11:g.32386845A>G	Not Yet Reviewed	chr13:g.32386845:A>G		-	GnomADv3	-
1198257	NC_000013.11:g.32333244A>T	Not Yet Reviewed	chr13:g.32333244:A>T		-	ClinVar	http://www.ncbi.nlm.nih.gov/clinvar/?term=SCV005975569
1137435	NC_000013.11:g.32340633A>G	Not Yet Reviewed	chr13:g.32340633:A>G		-	ClinVar,LOVD	http://www.ncbi.nlm.nih.gov/clinvar/?term=SCV002118074, http://www.ncbi.nlm.nih.gov/clinvar/?term=SCV005624491, http://www.ncbi.nlm.nih.gov/clinvar/?term=SCV002660880, http://www.ncbi.nlm.nih.gov/clinvar/?term=SCV003852386
1206583	NC_000013.11:g.32388121_32388122insA	Not Yet Reviewed	chr13:g.32388121:C>CA		-	GnomADv3	-
1152097	NC_000013.11:g.32377991C>T	Not Yet Reviewed	chr13:g.32377991:C>T		-	GnomADv3	-
1157797	NC_000013.11:g.32396157A>G	Not Yet Reviewed	chr13:g.32396157:A>G		-	GnomADv3	-
1204028	NC_000013.11:g.32363514del	Pathogenic	chr13:g.32363510:GC>G		P2771Qfs*6	ENIGMA,ClinVar,LOVD	http://www.ncbi.nlm.nih.gov/clinvar/?term=SCV002241945, http://www.ncbi.nlm.nih.gov/clinvar/?term=SCV005102084, http://www.ncbi.nlm.nih.gov/clinvar/?term=SCV004362742, http://www.ncbi.nlm.nih.gov/clinvar/?term=SCV000324642, http://www.ncbi.nlm.nih.gov/clinvar/?term=SCV000327856, http://www.ncbi.nlm.nih.gov/clinvar/?term=SCV001133929, http://www.ncbi.nlm.nih.gov/clinvar/?term=SCV000297457
1120904	NC_000013.11:g.32315536G>C	Not Yet Reviewed	chr13:g.32315536:G>C		-	GnomAD,GnomADv3	-
1139125	NC_000013.11:g.32342748T>C	Not Yet Reviewed	chr13:g.32342748:T>C		-	GnomADv3	-
1149074	NC_000013.11:g.32369416T>G	Not Yet Reviewed	chr13:g.32369416:T>G		-	GnomADv3	-
1156961	NC_000013.11:g.32394734T>C	Not Yet Reviewed	chr13:g.32394734:T>C		-	ClinVar,LOVD,ENIGMA_BRCA12_Functional_Assays	http://www.ncbi.nlm.nih.gov/clinvar/?term=SCV002684563, http://www.ncbi.nlm.nih.gov/clinvar/?term=SCV000254224, http://www.ncbi.nlm.nih.gov/clinvar/?term=SCV001815110, http://www.ncbi.nlm.nih.gov/clinvar/?term=SCV002070578, http://www.ncbi.nlm.nih.gov/clinvar/?term=SCV001361901
1143576	NC_000013.11:g.32356413T>C	Not Yet Reviewed	chr13:g.32356413:T>C		-	ClinVar	http://www.ncbi.nlm.nih.gov/clinvar/?term=SCV001348745
1206830	NC_000013.11:g.32392603_32392607dup	Not Yet Reviewed	chr13:g.32392589:C>CAAAAA		-	GnomADv3	-
1124295	NC_000013.11:g.32325996A>G	Not Yet Reviewed	chr13:g.32325996:A>G		-	GnomADv3	-
1198738	NC_000013.11:g.32336611del	Pathogenic	chr13:g.32336610:AC>A		Q754Nfs*18	ENIGMA,ClinVar	http://www.ncbi.nlm.nih.gov/clinvar/?term=SCV000275652, http://www.ncbi.nlm.nih.gov/clinvar/?term=SCV000784116
1156179	NC_000013.11:g.32391515C>T	Not Yet Reviewed	chr13:g.32391515:C>T		-	GnomADv3	-
1124423	NC_000013.11:g.32326140A>T	Not Yet Reviewed	chr13:g.32326140:A>T		-	ClinVar	http://www.ncbi.nlm.nih.gov/clinvar/?term=SCV001532794, http://www.ncbi.nlm.nih.gov/clinvar/?term=SCV002635349, http://www.ncbi.nlm.nih.gov/clinvar/?term=SCV004361170, http://www.ncbi.nlm.nih.gov/clinvar/?term=SCV001764613, http://www.ncbi.nlm.nih.gov/clinvar/?term=SCV001361855
1140010	NC_000013.11:g.32345713C>T	Not Yet Reviewed	chr13:g.32345713:C>T		-	GnomAD,GnomADv3	-
1203591	NC_000013.11:g.32359297_32359298insAA	Not Yet Reviewed	chr13:g.32359296:T>TAA		-	GnomADv3	-
1121936	NC_000013.11:g.32318560G>T	Not Yet Reviewed	chr13:g.32318560:G>T		-	GnomADv3	-
1156886	NC_000013.11:g.32394697C>G	Not Yet Reviewed	chr13:g.32394697:C>G		-	ClinVar	http://www.ncbi.nlm.nih.gov/clinvar/?term=SCV002069137
1196646	NC_000013.11:g.32319271_32319272del	Pathogenic	chr13:g.32319268:ACT>A		L88Afs*12	ENIGMA,ClinVar,LOVD,BIC	http://www.ncbi.nlm.nih.gov/clinvar/?term=SCV000733209, http://www.ncbi.nlm.nih.gov/clinvar/?term=SCV000213382, http://www.ncbi.nlm.nih.gov/clinvar/?term=SCV000617459, http://www.ncbi.nlm.nih.gov/clinvar/?term=SCV004240300, http://www.ncbi.nlm.nih.gov/clinvar/?term=SCV000889007, http://www.ncbi.nlm.nih.gov/clinvar/?term=SCV000489212, http://www.ncbi.nlm.nih.gov/clinvar/?term=SCV000146469, http://www.ncbi.nlm.nih.gov/clinvar/?term=SCV000072041, http://www.ncbi.nlm.nih.gov/clinvar/?term=SCV005061308, http://www.ncbi.nlm.nih.gov/clinvar/?term=SCV000326735, http://www.ncbi.nlm.nih.gov/clinvar/?term=SCV001499758, http://www.ncbi.nlm.nih.gov/clinvar/?term=SCV000744380, http://www.ncbi.nlm.nih.gov/clinvar/?term=SCV000282370
1157918	NC_000013.11:g.32396772A>G	Not Yet Reviewed	chr13:g.32396772:A>G		-	LOVD	-
1206926	NC_000013.11:g.32394703G>A	Not Yet Reviewed	chr13:g.32394703:G>A		-	ClinVar,LOVD,exLOVD,BIC,GnomAD,GnomADv3,ENIGMA_BRCA12_Functional_Assays	http://www.ncbi.nlm.nih.gov/clinvar/?term=SCV002512319, http://www.ncbi.nlm.nih.gov/clinvar/?term=SCV005919904, http://www.ncbi.nlm.nih.gov/clinvar/?term=SCV001139254, http://www.ncbi.nlm.nih.gov/clinvar/?term=SCV000073785, http://www.ncbi.nlm.nih.gov/clinvar/?term=SCV001133972, http://www.ncbi.nlm.nih.gov/clinvar/?term=SCV000216616, http://www.ncbi.nlm.nih.gov/clinvar/?term=SCV000489188, http://www.ncbi.nlm.nih.gov/clinvar/?term=SCV000695230, http://www.ncbi.nlm.nih.gov/clinvar/?term=SCV000587994, http://www.ncbi.nlm.nih.gov/clinvar/?term=SCV000115231, http://www.ncbi.nlm.nih.gov/clinvar/?term=SCV004846147, http://www.ncbi.nlm.nih.gov/clinvar/?term=SCV000210685, http://www.ncbi.nlm.nih.gov/clinvar/?term=SCV000911042, http://www.ncbi.nlm.nih.gov/clinvar/?term=SCV000147595
1199481	NC_000013.11:g.32337994_32338007del	Pathogenic	chr13:g.32337993:AAGTGGGGTTTAGGG>A		V1214Lfs*14	ENIGMA,ClinVar,LOVD	http://www.ncbi.nlm.nih.gov/clinvar/?term=SCV000300652
1150677	NC_000013.11:g.32373668C>T	Not Yet Reviewed	chr13:g.32373668:C>T		-	GnomADv3	-
1200260	NC_000013.11:g.32339228G>A	Not Yet Reviewed	chr13:g.32339228:G>A		-	ClinVar,LOVD,ExAC,GnomAD	http://www.ncbi.nlm.nih.gov/clinvar/?term=SCV000549736, http://www.ncbi.nlm.nih.gov/clinvar/?term=SCV005422353, http://www.ncbi.nlm.nih.gov/clinvar/?term=SCV003852161, http://www.ncbi.nlm.nih.gov/clinvar/?term=SCV000189307, http://www.ncbi.nlm.nih.gov/clinvar/?term=SCV005917575, http://www.ncbi.nlm.nih.gov/clinvar/?term=SCV000278854, http://www.ncbi.nlm.nih.gov/clinvar/?term=SCV000187351, http://www.ncbi.nlm.nih.gov/clinvar/?term=SCV000911716, http://www.ncbi.nlm.nih.gov/clinvar/?term=SCV000785080
1154713	NC_000013.11:g.32385017C>A	Not Yet Reviewed	chr13:g.32385017:C>A		-	GnomAD,GnomADv3	-
1123536	NC_000013.11:g.32323719C>A	Not Yet Reviewed	chr13:g.32323719:C>A		-	GnomADv3	-
1152282	NC_000013.11:g.32378904G>A	Not Yet Reviewed	chr13:g.32378904:G>A		-	GnomADv3	-
1127863	NC_000013.11:g.32332936G>C	Not Yet Reviewed	chr13:g.32332936:G>C		-	ClinVar	http://www.ncbi.nlm.nih.gov/clinvar/?term=SCV003851403, http://www.ncbi.nlm.nih.gov/clinvar/?term=SCV002246633
1132086	NC_000013.11:g.32337808C>G	Not Yet Reviewed	chr13:g.32337808:C>G		-	ClinVar,LOVD,exLOVD,BIC,GnomADv3	http://www.ncbi.nlm.nih.gov/clinvar/?term=SCV000072212, http://www.ncbi.nlm.nih.gov/clinvar/?term=SCV002046781, http://www.ncbi.nlm.nih.gov/clinvar/?term=SCV004845164, http://www.ncbi.nlm.nih.gov/clinvar/?term=SCV003851976, http://www.ncbi.nlm.nih.gov/clinvar/?term=SCV000694694, http://www.ncbi.nlm.nih.gov/clinvar/?term=SCV000688807, http://www.ncbi.nlm.nih.gov/clinvar/?term=SCV002533797, http://www.ncbi.nlm.nih.gov/clinvar/?term=SCV000210591, http://www.ncbi.nlm.nih.gov/clinvar/?term=SCV000187490, http://www.ncbi.nlm.nih.gov/clinvar/?term=SCV000054028, http://www.ncbi.nlm.nih.gov/clinvar/?term=SCV000146237, http://www.ncbi.nlm.nih.gov/clinvar/?term=SCV000487790
1205450	NC_000013.11:g.32375578_32375586del	Not Yet Reviewed	chr13:g.32375577:TGAGATGGAG>T		-	GnomAD,GnomADv3	-
1122563	NC_000013.11:g.32319371A>G	Not Yet Reviewed	chr13:g.32319371:A>G		-	GnomAD	-
1126705	NC_000013.11:g.32332277G>T	Pathogenic	chr13:g.32332277:G>T		G267*	ENIGMA,ClinVar,LOVD	http://www.ncbi.nlm.nih.gov/clinvar/?term=SCV000216531, http://www.ncbi.nlm.nih.gov/clinvar/?term=SCV001589500, http://www.ncbi.nlm.nih.gov/clinvar/?term=SCV004103635, http://www.ncbi.nlm.nih.gov/clinvar/?term=SCV000918837, http://www.ncbi.nlm.nih.gov/clinvar/?term=SCV000278835, http://www.ncbi.nlm.nih.gov/clinvar/?term=SCV000300363
1137009	NC_000013.11:g.32340425C>G	Not Yet Reviewed	chr13:g.32340425:C>G		-	ClinVar	http://www.ncbi.nlm.nih.gov/clinvar/?term=SCV003850896, http://www.ncbi.nlm.nih.gov/clinvar/?term=SCV001391088
1202350	NC_000013.11:g.32349236_32349239del	Not Yet Reviewed	chr13:g.32349216:CAAAA>C		-	GnomADv3	-
1144298	NC_000013.11:g.32357791A>G	Not Yet Reviewed	chr13:g.32357791:A>G		-	ClinVar	http://www.ncbi.nlm.nih.gov/clinvar/?term=SCV005734654
1200750	NC_000013.11:g.32339947C>A	Not Yet Reviewed	chr13:g.32339947:C>A		-	ClinVar	http://www.ncbi.nlm.nih.gov/clinvar/?term=SCV002318942, http://www.ncbi.nlm.nih.gov/clinvar/?term=SCV003848935, http://www.ncbi.nlm.nih.gov/clinvar/?term=SCV001556333
1150294	NC_000013.11:g.32372083A>G	Not Yet Reviewed	chr13:g.32372083:A>G		-	GnomADv3	-
1125820	NC_000013.11:g.32329506A>G	Not Yet Reviewed	chr13:g.32329506:A>G		-	ClinVar	http://www.ncbi.nlm.nih.gov/clinvar/?term=SCV001606382
1139675	NC_000013.11:g.32344595T>G	Not Yet Reviewed	chr13:g.32344595:T>G		-	GnomAD	-
1122848	NC_000013.11:g.32320698A>G	Not Yet Reviewed	chr13:g.32320698:A>G		-	GnomADv3	-
1122452	NC_000013.11:g.32319286T>C	Not Yet Reviewed	chr13:g.32319286:T>C		-	ClinVar,exLOVD,ExAC,GnomAD	http://www.ncbi.nlm.nih.gov/clinvar/?term=SCV001226068, http://www.ncbi.nlm.nih.gov/clinvar/?term=SCV004167630, http://www.ncbi.nlm.nih.gov/clinvar/?term=SCV000608201
1206533	NC_000013.11:g.32386577_32386579del	Not Yet Reviewed	chr13:g.32386575:TTTG>T		-	GnomADv3	-
1205745	NC_000013.11:g.32377607del	Benign / Little Clinical Significance	chr13:g.32377590:CA>C		?	ENIGMA,1000_Genomes,ClinVar,LOVD,GnomAD,GnomADv3	http://www.ncbi.nlm.nih.gov/clinvar/?term=SCV000321294
1198757	NC_000013.11:g.32336654A>C	Not Yet Reviewed	chr13:g.32336654:A>C		-	ClinVar,LOVD,ExAC,GnomAD,GnomADv3	http://www.ncbi.nlm.nih.gov/clinvar/?term=SCV001175894, http://www.ncbi.nlm.nih.gov/clinvar/?term=SCV005915487, http://www.ncbi.nlm.nih.gov/clinvar/?term=SCV000759187, http://www.ncbi.nlm.nih.gov/clinvar/?term=SCV005421979, http://www.ncbi.nlm.nih.gov/clinvar/?term=SCV003848207, http://www.ncbi.nlm.nih.gov/clinvar/?term=SCV002601184, http://www.ncbi.nlm.nih.gov/clinvar/?term=SCV002026075, http://www.ncbi.nlm.nih.gov/clinvar/?term=SCV002066722, http://www.ncbi.nlm.nih.gov/clinvar/?term=SCV000683476
1158505	NC_000013.11:g.32398161G>T	Not Yet Reviewed	chr13:g.32398161:G>T		-	ClinVar,LOVD	http://www.ncbi.nlm.nih.gov/clinvar/?term=SCV005425862, http://www.ncbi.nlm.nih.gov/clinvar/?term=SCV003461855, http://www.ncbi.nlm.nih.gov/clinvar/?term=SCV004848427, http://www.ncbi.nlm.nih.gov/clinvar/?term=SCV001952576, http://www.ncbi.nlm.nih.gov/clinvar/?term=SCV000744791, http://www.ncbi.nlm.nih.gov/clinvar/?term=SCV000733340
1205239	NC_000013.11:g.32371001del	Not Yet Reviewed	chr13:g.32370998:GA>G		-	ClinVar	http://www.ncbi.nlm.nih.gov/clinvar/?term=SCV004186466
1121429	NC_000013.11:g.32316519A>G	Not Yet Reviewed	chr13:g.32316519:A>G		-	ClinVar,LOVD,ExAC,GnomAD	http://www.ncbi.nlm.nih.gov/clinvar/?term=SCV000818512, http://www.ncbi.nlm.nih.gov/clinvar/?term=SCV000887863, http://www.ncbi.nlm.nih.gov/clinvar/?term=SCV000905890, http://www.ncbi.nlm.nih.gov/clinvar/?term=SCV000267723, http://www.ncbi.nlm.nih.gov/clinvar/?term=SCV000108747, http://www.ncbi.nlm.nih.gov/clinvar/?term=SCV005424230, http://www.ncbi.nlm.nih.gov/clinvar/?term=SCV000666001, http://www.ncbi.nlm.nih.gov/clinvar/?term=SCV004216164
1145513	NC_000013.11:g.32360941T>C	Not Yet Reviewed	chr13:g.32360941:T>C		-	GnomADv3	-
1144588	NC_000013.11:g.32357976A>G	Not Yet Reviewed	chr13:g.32357976:A>G		-	1000_Genomes,ExAC,GnomAD,GnomADv3	-
1149060	NC_000013.11:g.32369304A>G	Not Yet Reviewed	chr13:g.32369304:A>G		-	GnomADv3	-
1204799	NC_000013.11:g.32368033T>G	Not Yet Reviewed	chr13:g.32368033:T>G		-	GnomADv3	-
1153929	NC_000013.11:g.32381465G>A	Not Yet Reviewed	chr13:g.32381465:G>A		-	GnomADv3	-
1127876	NC_000013.11:g.32332943T>C	Not Yet Reviewed	chr13:g.32332943:T>C		-	LOVD	-
1129094	NC_000013.11:g.32334799T>C	Not Yet Reviewed	chr13:g.32334799:T>C		-	GnomADv3	-
1151540	NC_000013.11:g.32376686A>G	Likely benign	chr13:g.32376686:A>G		P2883=	ENIGMA,ClinVar,LOVD	http://www.ncbi.nlm.nih.gov/clinvar/?term=SCV004783181, http://www.ncbi.nlm.nih.gov/clinvar/?term=SCV000215367, http://www.ncbi.nlm.nih.gov/clinvar/?term=SCV004846050, http://www.ncbi.nlm.nih.gov/clinvar/?term=SCV000635678, http://www.ncbi.nlm.nih.gov/clinvar/?term=SCV000730917, http://www.ncbi.nlm.nih.gov/clinvar/?term=SCV002531964, http://www.ncbi.nlm.nih.gov/clinvar/?term=SCV000695169, http://www.ncbi.nlm.nih.gov/clinvar/?term=SCV000906583, http://www.ncbi.nlm.nih.gov/clinvar/?term=SCV000579127
1131833	NC_000013.11:g.32337672G>A	Not Yet Reviewed	chr13:g.32337672:G>A		-	ClinVar	http://www.ncbi.nlm.nih.gov/clinvar/?term=SCV005424374, http://www.ncbi.nlm.nih.gov/clinvar/?term=SCV003851851, http://www.ncbi.nlm.nih.gov/clinvar/?term=SCV000278150
1134494	NC_000013.11:g.32339093T>C	Not Yet Reviewed	chr13:g.32339093:T>C		-	ClinVar	http://www.ncbi.nlm.nih.gov/clinvar/?term=SCV002635939, http://www.ncbi.nlm.nih.gov/clinvar/?term=SCV003852060, http://www.ncbi.nlm.nih.gov/clinvar/?term=SCV001495302
1120915	NC_000013.11:g.32315555T>C	Not Yet Reviewed	chr13:g.32315555:T>C		-	ClinVar	http://www.ncbi.nlm.nih.gov/clinvar/?term=SCV004211928
1202933	NC_000013.11:g.32355769G>A	Not Yet Reviewed	chr13:g.32355769:G>A		-	GnomADv3	-
1130957	NC_000013.11:g.32337169A>G	Not Yet Reviewed	chr13:g.32337169:A>G		-	GnomAD	-
1155201	NC_000013.11:g.32387361G>A	Not Yet Reviewed	chr13:g.32387361:G>A		-	GnomAD,GnomADv3	-
1200095	NC_000013.11:g.32338948dup	Pathogenic	chr13:g.32338942:G>GA		V1532Sfs*2	ENIGMA,ClinVar,LOVD,ExAC,GnomAD	http://www.ncbi.nlm.nih.gov/clinvar/?term=SCV001184522, http://www.ncbi.nlm.nih.gov/clinvar/?term=SCV000327058, http://www.ncbi.nlm.nih.gov/clinvar/?term=SCV002583326, http://www.ncbi.nlm.nih.gov/clinvar/?term=SCV001590584, http://www.ncbi.nlm.nih.gov/clinvar/?term=SCV004848417, http://www.ncbi.nlm.nih.gov/clinvar/?term=SCV003813706, http://www.ncbi.nlm.nih.gov/clinvar/?term=SCV004219642, http://www.ncbi.nlm.nih.gov/clinvar/?term=SCV001783915, http://www.ncbi.nlm.nih.gov/clinvar/?term=SCV000300770, http://www.ncbi.nlm.nih.gov/clinvar/?term=SCV000109534
1133559	NC_000013.11:g.32338601C>T	Pathogenic	chr13:g.32338601:C>T		Q1416*	ENIGMA,ClinVar,LOVD	http://www.ncbi.nlm.nih.gov/clinvar/?term=SCV000215942, http://www.ncbi.nlm.nih.gov/clinvar/?term=SCV000300727
1124192	NC_000013.11:g.32325610A>G	Not Yet Reviewed	chr13:g.32325610:A>G		-	GnomADv3	-
1205785	NC_000013.11:g.32378430del	Not Yet Reviewed	chr13:g.32378428:GA>G		-	GnomAD,GnomADv3	-
1197267	NC_000013.11:g.32327662G>A	Not Yet Reviewed	chr13:g.32327662:G>A		-	GnomADv3	-
1146536	NC_000013.11:g.32363268G>A	Not Yet Reviewed	chr13:g.32363268:G>A		-	ClinVar	http://www.ncbi.nlm.nih.gov/clinvar/?term=SCV002675692, http://www.ncbi.nlm.nih.gov/clinvar/?term=SCV002207189, http://www.ncbi.nlm.nih.gov/clinvar/?term=SCV000905797
1199413	NC_000013.11:g.32337867C>T	Not Yet Reviewed	chr13:g.32337867:C>T		-	ClinVar,LOVD,exLOVD	http://www.ncbi.nlm.nih.gov/clinvar/?term=SCV002616372, http://www.ncbi.nlm.nih.gov/clinvar/?term=SCV005914296, http://www.ncbi.nlm.nih.gov/clinvar/?term=SCV002187426, http://www.ncbi.nlm.nih.gov/clinvar/?term=SCV005424385, http://www.ncbi.nlm.nih.gov/clinvar/?term=SCV004240304, http://www.ncbi.nlm.nih.gov/clinvar/?term=SCV003846667, http://www.ncbi.nlm.nih.gov/clinvar/?term=SCV002578827, http://www.ncbi.nlm.nih.gov/clinvar/?term=SCV000919007
1200752	NC_000013.11:g.32339948del	Pathogenic	chr13:g.32339947:CA>C		I1865Yfs*9	ENIGMA,ClinVar	http://www.ncbi.nlm.nih.gov/clinvar/?term=SCV000571934, http://www.ncbi.nlm.nih.gov/clinvar/?term=SCV000783738
1151641	NC_000013.11:g.32376735G>T	Not Yet Reviewed	chr13:g.32376735:G>T		-	ClinVar,LOVD	http://www.ncbi.nlm.nih.gov/clinvar/?term=SCV002187404
1140814	NC_000013.11:g.32348497T>G	Not Yet Reviewed	chr13:g.32348497:T>G		-	GnomADv3	-
1198578	NC_000013.11:g.32336276_32336284delinsA	Not Yet Reviewed	chr13:g.32336276:TCTTCTGTG>A		-	LOVD	-
1150531	NC_000013.11:g.32373078C>T	Not Yet Reviewed	chr13:g.32373078:C>T		-	GnomAD,GnomADv3	-
1148248	NC_000013.11:g.32367158G>A	Not Yet Reviewed	chr13:g.32367158:G>A		-	GnomADv3	-
1123619	NC_000013.11:g.32324124A>G	Not Yet Reviewed	chr13:g.32324124:A>G		-	1000_Genomes,GnomADv3	-
1204494	NC_000013.11:g.32365876A>T	Not Yet Reviewed	chr13:g.32365876:A>T		-	GnomADv3	-
1137708	NC_000013.11:g.32340764A>G	Not Yet Reviewed	chr13:g.32340764:A>G		-	ClinVar	http://www.ncbi.nlm.nih.gov/clinvar/?term=SCV000759134, http://www.ncbi.nlm.nih.gov/clinvar/?term=SCV005379281, http://www.ncbi.nlm.nih.gov/clinvar/?term=SCV003852499
1203347	NC_000013.11:g.32358463T>A	Not Yet Reviewed	chr13:g.32358463:T>A		-	GnomADv3	-
1196465	NC_000013.11:g.32317827_32317829del	Not Yet Reviewed	chr13:g.32317823:AATT>A		-	GnomADv3	-
1156950	NC_000013.11:g.32394726C>G	Pathogenic	chr13:g.32394726:C>G		Y3098*	ENIGMA,ClinVar,LOVD,BIC,GnomAD,GnomADv3	http://www.ncbi.nlm.nih.gov/clinvar/?term=SCV005425844, http://www.ncbi.nlm.nih.gov/clinvar/?term=SCV000894008, http://www.ncbi.nlm.nih.gov/clinvar/?term=SCV000695234, http://www.ncbi.nlm.nih.gov/clinvar/?term=SCV000073797, http://www.ncbi.nlm.nih.gov/clinvar/?term=SCV000185971, http://www.ncbi.nlm.nih.gov/clinvar/?term=SCV000540995, http://www.ncbi.nlm.nih.gov/clinvar/?term=SCV004848274, http://www.ncbi.nlm.nih.gov/clinvar/?term=SCV000684052, http://www.ncbi.nlm.nih.gov/clinvar/?term=SCV004243865, http://www.ncbi.nlm.nih.gov/clinvar/?term=SCV000108647, http://www.ncbi.nlm.nih.gov/clinvar/?term=SCV003799077, http://www.ncbi.nlm.nih.gov/clinvar/?term=SCV000488714, http://www.ncbi.nlm.nih.gov/clinvar/?term=SCV000885085, http://www.ncbi.nlm.nih.gov/clinvar/?term=SCV000839911, http://www.ncbi.nlm.nih.gov/clinvar/?term=SCV000592274, http://www.ncbi.nlm.nih.gov/clinvar/?term=SCV000587997, http://www.ncbi.nlm.nih.gov/clinvar/?term=SCV000282471, http://www.ncbi.nlm.nih.gov/clinvar/?term=SCV000266052, http://www.ncbi.nlm.nih.gov/clinvar/?term=SCV000147604, http://www.ncbi.nlm.nih.gov/clinvar/?term=SCV002023651, http://www.ncbi.nlm.nih.gov/clinvar/?term=SCV000887959, http://www.ncbi.nlm.nih.gov/clinvar/?term=SCV000328102, http://www.ncbi.nlm.nih.gov/clinvar/?term=SCV002515163, http://www.ncbi.nlm.nih.gov/clinvar/?term=SCV000883122, http://www.ncbi.nlm.nih.gov/clinvar/?term=SCV000054420
1136657	NC_000013.11:g.32340245A>C	Not Yet Reviewed	chr13:g.32340245:A>C		-	ClinVar	http://www.ncbi.nlm.nih.gov/clinvar/?term=SCV000759100, http://www.ncbi.nlm.nih.gov/clinvar/?term=SCV003850756
1152169	NC_000013.11:g.32378302A>G	Not Yet Reviewed	chr13:g.32378302:A>G		-	1000_Genomes,GnomADv3	-
1201360	NC_000013.11:g.32340762dup	Not Yet Reviewed	chr13:g.32340760:C>CT		-	ClinVar	http://www.ncbi.nlm.nih.gov/clinvar/?term=SCV004185992
1140477	NC_000013.11:g.32346991T>A	Not Yet Reviewed	chr13:g.32346991:T>A		-	LOVD	-
1132279	NC_000013.11:g.32337921A>T	Not Yet Reviewed	chr13:g.32337921:A>T		-	ClinVar	http://www.ncbi.nlm.nih.gov/clinvar/?term=SCV004005472
1197795	NC_000013.11:g.32332471_32332472dup	Pathogenic	chr13:g.32332465:G>GAA		I332Kfs*18	ENIGMA,ClinVar,LOVD	http://www.ncbi.nlm.nih.gov/clinvar/?term=SCV000678859, http://www.ncbi.nlm.nih.gov/clinvar/?term=SCV000784214
1127104	NC_000013.11:g.32332510T>C	Likely benign	chr13:g.32332510:T>C		S344=	ENIGMA,ClinVar,ExAC,GnomAD	http://www.ncbi.nlm.nih.gov/clinvar/?term=SCV001676823, http://www.ncbi.nlm.nih.gov/clinvar/?term=SCV001169840, http://www.ncbi.nlm.nih.gov/clinvar/?term=SCV000579006
1200819	NC_000013.11:g.32340031_32340032insA	Pathogenic	chr13:g.32340031:T>TA		C1893Mfs*7	ENIGMA,ClinVar	http://www.ncbi.nlm.nih.gov/clinvar/?term=SCV000783786
1205340	NC_000013.11:g.32373009_32373010dup	Not Yet Reviewed	chr13:g.32372996:C>CTT		-	GnomAD,GnomADv3	-
1149297	NC_000013.11:g.32370390T>A	Not Yet Reviewed	chr13:g.32370390:T>A		-	GnomAD	-
1133517	NC_000013.11:g.32338574G>T	Not Yet Reviewed	chr13:g.32338574:G>T		-	ClinVar	http://www.ncbi.nlm.nih.gov/clinvar/?term=SCV002176068
1138231	NC_000013.11:g.32341016A>T	Not Yet Reviewed	chr13:g.32341016:A>T		-	ClinVar,LOVD,GnomADv3	http://www.ncbi.nlm.nih.gov/clinvar/?term=SCV001492872, http://www.ncbi.nlm.nih.gov/clinvar/?term=SCV003847345, http://www.ncbi.nlm.nih.gov/clinvar/?term=SCV001906069, http://www.ncbi.nlm.nih.gov/clinvar/?term=SCV000744498
1206237	NC_000013.11:g.32380554_32380555insTTTTTTTTTTTGTTTTTTTTTTTTTTTTTTTTTT	Not Yet Reviewed	chr13:g.32380534:C>CTTTTTTTTTTTTTTTTTTTTTTTTTTTTTTTGTT		-	GnomADv3	-
1145587	NC_000013.11:g.32361346A>G	Not Yet Reviewed	chr13:g.32361346:A>G		-	GnomAD,GnomADv3	-
1158476	NC_000013.11:g.32398143G>A	Benign / Little Clinical Significance	chr13:g.32398143:G>A		?	ENIGMA,1000_Genomes,ClinVar,LOVD,ExAC,BIC,GnomAD,GnomADv3	http://www.ncbi.nlm.nih.gov/clinvar/?term=SCV002760741, http://www.ncbi.nlm.nih.gov/clinvar/?term=SCV002694192, http://www.ncbi.nlm.nih.gov/clinvar/?term=SCV003838183, http://www.ncbi.nlm.nih.gov/clinvar/?term=SCV000684080, http://www.ncbi.nlm.nih.gov/clinvar/?term=SCV001955397, http://www.ncbi.nlm.nih.gov/clinvar/?term=SCV001906098, http://www.ncbi.nlm.nih.gov/clinvar/?term=SCV001799044, http://www.ncbi.nlm.nih.gov/clinvar/?term=SCV000743527, http://www.ncbi.nlm.nih.gov/clinvar/?term=SCV000167421, http://www.ncbi.nlm.nih.gov/clinvar/?term=SCV000693647, http://www.ncbi.nlm.nih.gov/clinvar/?term=SCV000592300, http://www.ncbi.nlm.nih.gov/clinvar/?term=SCV000267831, http://www.ncbi.nlm.nih.gov/clinvar/?term=SCV000245312, http://www.ncbi.nlm.nih.gov/clinvar/?term=SCV000147688, http://www.ncbi.nlm.nih.gov/clinvar/?term=SCV005880511, http://www.ncbi.nlm.nih.gov/clinvar/?term=SCV000602835, http://www.ncbi.nlm.nih.gov/clinvar/?term=SCV000073890, http://www.ncbi.nlm.nih.gov/clinvar/?term=SCV000154052, http://www.ncbi.nlm.nih.gov/clinvar/?term=SCV000805798, http://www.ncbi.nlm.nih.gov/clinvar/?term=SCV000744790, http://www.ncbi.nlm.nih.gov/clinvar/?term=SCV000541043
1150182	NC_000013.11:g.32371518A>T	Not Yet Reviewed	chr13:g.32371518:A>T		-	GnomADv3	-
1145693	NC_000013.11:g.32361849G>A	Not Yet Reviewed	chr13:g.32361849:G>A		-	GnomADv3	-
1145184	NC_000013.11:g.32359433G>C	Not Yet Reviewed	chr13:g.32359433:G>C		-	GnomAD,GnomADv3	-
1202691	NC_000013.11:g.32354883del	Not Yet Reviewed	chr13:g.32354882:GA>G		-	ClinVar	http://www.ncbi.nlm.nih.gov/clinvar/?term=SCV004362186, http://www.ncbi.nlm.nih.gov/clinvar/?term=SCV002662018
1125050	NC_000013.11:g.32327138C>G	Not Yet Reviewed	chr13:g.32327138:C>G		-	GnomADv3	-
1207120	NC_000013.11:g.32395932A>C	Not Yet Reviewed	chr13:g.32395932:A>C		-	GnomADv3	-
1128982	NC_000013.11:g.32334361T>C	Not Yet Reviewed	chr13:g.32334361:T>C		-	GnomAD,GnomADv3	-
1136350	NC_000013.11:g.32340087A>T	Not Yet Reviewed	chr13:g.32340087:A>T		-	ClinVar	http://www.ncbi.nlm.nih.gov/clinvar/?term=SCV003849059, http://www.ncbi.nlm.nih.gov/clinvar/?term=SCV000043216
1200706	NC_000013.11:g.32339884A>C	Benign / Little Clinical Significance	chr13:g.32339884:A>C		A1843=	ENIGMA,1000_Genomes,ClinVar,LOVD,ExAC,ESP,GnomAD,GnomADv3	http://www.ncbi.nlm.nih.gov/clinvar/?term=SCV004846589, http://www.ncbi.nlm.nih.gov/clinvar/?term=SCV000273799, http://www.ncbi.nlm.nih.gov/clinvar/?term=SCV004016835, http://www.ncbi.nlm.nih.gov/clinvar/?term=SCV000683708, http://www.ncbi.nlm.nih.gov/clinvar/?term=SCV002536143, http://www.ncbi.nlm.nih.gov/clinvar/?term=SCV000512368, http://www.ncbi.nlm.nih.gov/clinvar/?term=SCV005042228, http://www.ncbi.nlm.nih.gov/clinvar/?term=SCV005915558, http://www.ncbi.nlm.nih.gov/clinvar/?term=SCV004027439, http://www.ncbi.nlm.nih.gov/clinvar/?term=SCV000635455, http://www.ncbi.nlm.nih.gov/clinvar/?term=SCV000805725, http://www.ncbi.nlm.nih.gov/clinvar/?term=SCV000889071, http://www.ncbi.nlm.nih.gov/clinvar/?term=SCV002066505, http://www.ncbi.nlm.nih.gov/clinvar/?term=SCV000694875, http://www.ncbi.nlm.nih.gov/clinvar/?term=SCV000578024
1203031	NC_000013.11:g.32356496C>T	Not Yet Reviewed	chr13:g.32356496:C>T		-	1000_Genomes,ClinVar,LOVD,exLOVD,ExAC,ESP,BIC,GnomAD,GnomADv3,ENIGMA_BRCA12_Functional_Assays	http://www.ncbi.nlm.nih.gov/clinvar/?term=SCV005042081, http://www.ncbi.nlm.nih.gov/clinvar/?term=SCV000226200, http://www.ncbi.nlm.nih.gov/clinvar/?term=SCV004743322, http://www.ncbi.nlm.nih.gov/clinvar/?term=SCV004243767, http://www.ncbi.nlm.nih.gov/clinvar/?term=SCV004240352, http://www.ncbi.nlm.nih.gov/clinvar/?term=SCV004167628, http://www.ncbi.nlm.nih.gov/clinvar/?term=SCV002531861, http://www.ncbi.nlm.nih.gov/clinvar/?term=SCV000592116, http://www.ncbi.nlm.nih.gov/clinvar/?term=SCV001450728, http://www.ncbi.nlm.nih.gov/clinvar/?term=SCV000902720, http://www.ncbi.nlm.nih.gov/clinvar/?term=SCV000787950, http://www.ncbi.nlm.nih.gov/clinvar/?term=SCV000108638, http://www.ncbi.nlm.nih.gov/clinvar/?term=SCV000695071, http://www.ncbi.nlm.nih.gov/clinvar/?term=SCV000190135, http://www.ncbi.nlm.nih.gov/clinvar/?term=SCV000147108, http://www.ncbi.nlm.nih.gov/clinvar/?term=SCV000043226, http://www.ncbi.nlm.nih.gov/clinvar/?term=SCV000073246, http://www.ncbi.nlm.nih.gov/clinvar/?term=SCV000186071, http://www.ncbi.nlm.nih.gov/clinvar/?term=SCV000296686, http://www.ncbi.nlm.nih.gov/clinvar/?term=SCV000838854, http://www.ncbi.nlm.nih.gov/clinvar/?term=SCV000488326, http://www.ncbi.nlm.nih.gov/clinvar/?term=SCV000593754, http://www.ncbi.nlm.nih.gov/clinvar/?term=SCV000883514, http://www.ncbi.nlm.nih.gov/clinvar/?term=SCV000538498, http://www.ncbi.nlm.nih.gov/clinvar/?term=SCV000109200
1199309	NC_000013.11:g.32337701_32337702delinsT	Not Yet Reviewed	chr13:g.32337701:AC>T		-	ClinVar	http://www.ncbi.nlm.nih.gov/clinvar/?term=SCV003806600
1129110	NC_000013.11:g.32334882A>G	Not Yet Reviewed	chr13:g.32334882:A>G		-	GnomAD,GnomADv3	-
1123503	NC_000013.11:g.32323533G>A	Not Yet Reviewed	chr13:g.32323533:G>A		-	GnomADv3	-
1144531	NC_000013.11:g.32357919G>T	Pathogenic	chr13:g.32357919:G>T		E2599*	ENIGMA,ClinVar,LOVD	http://www.ncbi.nlm.nih.gov/clinvar/?term=SCV002673028, http://www.ncbi.nlm.nih.gov/clinvar/?term=SCV000635603, http://www.ncbi.nlm.nih.gov/clinvar/?term=SCV000327731, http://www.ncbi.nlm.nih.gov/clinvar/?term=SCV000324591
1201757	NC_000013.11:g.32341861_32341862del	Not Yet Reviewed	chr13:g.32341860:TCC>T		-	GnomADv3	-
1151021	NC_000013.11:g.32375313G>T	Not Yet Reviewed	chr13:g.32375313:G>T		-	GnomADv3	-
1158199	NC_000013.11:g.32397039C>G	Not Yet Reviewed	chr13:g.32397039:C>G		-	ClinVar	http://www.ncbi.nlm.nih.gov/clinvar/?term=SCV004314119
1206921	NC_000013.11:g.32394700_32394712del	Not Yet Reviewed	chr13:g.32394698:CTTTCGTCTATTTG>C		-	ClinVar	http://www.ncbi.nlm.nih.gov/clinvar/?term=SCV004412456
1123032	NC_000013.11:g.32321675T>G	Not Yet Reviewed	chr13:g.32321675:T>G		-	GnomAD,GnomADv3	-
1150639	NC_000013.11:g.32373500T>A	Not Yet Reviewed	chr13:g.32373500:T>A		-	GnomAD,GnomADv3	-
1150842	NC_000013.11:g.32374449G>A	Not Yet Reviewed	chr13:g.32374449:G>A		-	GnomADv3	-
1146955	NC_000013.11:g.32363493C>G	Not Yet Reviewed	chr13:g.32363493:C>G		-	ClinVar	http://www.ncbi.nlm.nih.gov/clinvar/?term=SCV002679256
1138632	NC_000013.11:g.32341219C>G	Not Yet Reviewed	chr13:g.32341219:C>G		-	LOVD,ExAC,ESP,GnomAD	-
1123397	NC_000013.11:g.32323184G>A	Not Yet Reviewed	chr13:g.32323184:G>A		-	GnomADv3	-
1135805	NC_000013.11:g.32339797G>T	Not Yet Reviewed	chr13:g.32339797:G>T		-	ClinVar,GnomADv3	http://www.ncbi.nlm.nih.gov/clinvar/?term=SCV002480086, http://www.ncbi.nlm.nih.gov/clinvar/?term=SCV000913238
1198436	NC_000013.11:g.32334655C>A	Not Yet Reviewed	chr13:g.32334655:C>A		-	GnomADv3	-
1196665	NC_000013.11:g.32319298G>T	Pathogenic	chr13:g.32319298:G>T		E97*	ENIGMA,ClinVar,LOVD	http://www.ncbi.nlm.nih.gov/clinvar/?term=SCV002579017, http://www.ncbi.nlm.nih.gov/clinvar/?term=SCV001584114, http://www.ncbi.nlm.nih.gov/clinvar/?term=SCV000217715, http://www.ncbi.nlm.nih.gov/clinvar/?term=SCV004225487, http://www.ncbi.nlm.nih.gov/clinvar/?term=SCV002046161, http://www.ncbi.nlm.nih.gov/clinvar/?term=SCV004210527, http://www.ncbi.nlm.nih.gov/clinvar/?term=SCV000838727, http://www.ncbi.nlm.nih.gov/clinvar/?term=SCV000326785, http://www.ncbi.nlm.nih.gov/clinvar/?term=SCV000683509, http://www.ncbi.nlm.nih.gov/clinvar/?term=SCV001360965, http://www.ncbi.nlm.nih.gov/clinvar/?term=SCV000279386, http://www.ncbi.nlm.nih.gov/clinvar/?term=SCV000300315, http://www.ncbi.nlm.nih.gov/clinvar/?term=SCV000115169
1149333	NC_000013.11:g.32370413C>T	Not Yet Reviewed	chr13:g.32370413:C>T		-	ClinVar,GnomAD	http://www.ncbi.nlm.nih.gov/clinvar/?term=SCV004052552, http://www.ncbi.nlm.nih.gov/clinvar/?term=SCV000592186, http://www.ncbi.nlm.nih.gov/clinvar/?term=SCV001340504, http://www.ncbi.nlm.nih.gov/clinvar/?term=SCV005802571
1206776	NC_000013.11:g.32391149_32391150del	Not Yet Reviewed	chr13:g.32391146:CTG>C		-	GnomADv3	-
1130097	NC_000013.11:g.32336644T>A	Not Yet Reviewed	chr13:g.32336644:T>A		-	ClinVar	http://www.ncbi.nlm.nih.gov/clinvar/?term=SCV002734755, http://www.ncbi.nlm.nih.gov/clinvar/?term=SCV003848202
1132184	NC_000013.11:g.32337858T>A	Not Yet Reviewed	chr13:g.32337858:T>A		-	ClinVar,LOVD,ExAC,BIC,GnomAD	http://www.ncbi.nlm.nih.gov/clinvar/?term=SCV004845173, http://www.ncbi.nlm.nih.gov/clinvar/?term=SCV000906662, http://www.ncbi.nlm.nih.gov/clinvar/?term=SCV004243605, http://www.ncbi.nlm.nih.gov/clinvar/?term=SCV003846658, http://www.ncbi.nlm.nih.gov/clinvar/?term=SCV000918915, http://www.ncbi.nlm.nih.gov/clinvar/?term=SCV000146246, http://www.ncbi.nlm.nih.gov/clinvar/?term=SCV004242971, http://www.ncbi.nlm.nih.gov/clinvar/?term=SCV000072223, http://www.ncbi.nlm.nih.gov/clinvar/?term=SCV000889019, http://www.ncbi.nlm.nih.gov/clinvar/?term=SCV000214153, http://www.ncbi.nlm.nih.gov/clinvar/?term=SCV001473490, http://www.ncbi.nlm.nih.gov/clinvar/?term=SCV000115173
1154338	NC_000013.11:g.32383216C>T	Not Yet Reviewed	chr13:g.32383216:C>T		-	1000_Genomes,GnomAD,GnomADv3	-
1157123	NC_000013.11:g.32394817C>G	Not Yet Reviewed	chr13:g.32394817:C>G		-	ClinVar,LOVD,exLOVD,BIC	http://www.ncbi.nlm.nih.gov/clinvar/?term=SCV005425850, http://www.ncbi.nlm.nih.gov/clinvar/?term=SCV000147626
1140029	NC_000013.11:g.32345784A>G	Not Yet Reviewed	chr13:g.32345784:A>G		-	GnomAD,GnomADv3	-
1203736	NC_000013.11:g.32362617_32362618insAT	Not Yet Reviewed	chr13:g.32362617:A>AAT		-	ClinVar	http://www.ncbi.nlm.nih.gov/clinvar/?term=SCV005550099
1142524	NC_000013.11:g.32354881A>G	Not Yet Reviewed	chr13:g.32354881:A>G		-	ClinVar	http://www.ncbi.nlm.nih.gov/clinvar/?term=SCV005550115
1207575	NC_000013.11:g.32398598_32398601del	Not Yet Reviewed	chr13:g.32398595:AATTT>A		-	ClinVar	http://www.ncbi.nlm.nih.gov/clinvar/?term=SCV000566344
1156227	NC_000013.11:g.32391745T>G	Not Yet Reviewed	chr13:g.32391745:T>G		-	GnomADv3	-
1152118	NC_000013.11:g.32378085C>A	Not Yet Reviewed	chr13:g.32378085:C>A		-	GnomADv3	-
1203382	NC_000013.11:g.32358508A>G	Not Yet Reviewed	chr13:g.32358508:A>G		-	GnomADv3	-
1126828	NC_000013.11:g.32332363A>T	Not Yet Reviewed	chr13:g.32332363:A>T		-	ClinVar	http://www.ncbi.nlm.nih.gov/clinvar/?term=SCV001692388
1123452	NC_000013.11:g.32323343C>T	Not Yet Reviewed	chr13:g.32323343:C>T		-	1000_Genomes,GnomAD,GnomADv3	-
1158800	NC_000013.11:g.32398354C>T	Not Yet Reviewed	chr13:g.32398354:C>T		-	ClinVar	http://www.ncbi.nlm.nih.gov/clinvar/?term=SCV004405163
1129403	NC_000013.11:g.32336019C>T	Not Yet Reviewed	chr13:g.32336019:C>T		-	GnomADv3	-
1204354	NC_000013.11:g.32365742_32365743insTTATTTTTTTTTTTTTTTTTTTTTTTTTTTTTTT	Not Yet Reviewed	chr13:g.32365721:C>CTTTTTTTTTTTTTTTTTTTTTTTATTTTTTTTTT		-	GnomADv3	-
1153316	NC_000013.11:g.32380033T>G	Not Yet Reviewed	chr13:g.32380033:T>G		-	ClinVar	http://www.ncbi.nlm.nih.gov/clinvar/?term=SCV004005392
1133662	NC_000013.11:g.32338659A>C	Not Yet Reviewed	chr13:g.32338659:A>C		-	ClinVar	http://www.ncbi.nlm.nih.gov/clinvar/?term=SCV005734595
1123812	NC_000013.11:g.32325074A>G	Not Yet Reviewed	chr13:g.32325074:A>G		-	ClinVar,GnomAD	http://www.ncbi.nlm.nih.gov/clinvar/?term=SCV000589790, http://www.ncbi.nlm.nih.gov/clinvar/?term=SCV005831462
1203211	NC_000013.11:g.32357804del	Pathogenic	chr13:g.32357800:CT>C		Q2561Sfs*87	ENIGMA,ClinVar,LOVD	http://www.ncbi.nlm.nih.gov/clinvar/?term=SCV000678938, http://www.ncbi.nlm.nih.gov/clinvar/?term=SCV000784204
1128391	NC_000013.11:g.32333228A>G	Not Yet Reviewed	chr13:g.32333228:A>G		-	ClinVar	http://www.ncbi.nlm.nih.gov/clinvar/?term=SCV004322981
1207003	NC_000013.11:g.32394805_32394808del	Not Yet Reviewed	chr13:g.32394803:ACCTC>A		-	ClinVar	http://www.ncbi.nlm.nih.gov/clinvar/?term=SCV002237800
1201007	NC_000013.11:g.32340290_32340291insT	Pathogenic	chr13:g.32340290:A>AT		S1979Mfs*24	ENIGMA,ClinVar,LOVD	http://www.ncbi.nlm.nih.gov/clinvar/?term=SCV000300952
1128219	NC_000013.11:g.32333130A>G	Not Yet Reviewed	chr13:g.32333130:A>G		-	ClinVar,LOVD	http://www.ncbi.nlm.nih.gov/clinvar/?term=SCV005424292, http://www.ncbi.nlm.nih.gov/clinvar/?term=SCV005081113, http://www.ncbi.nlm.nih.gov/clinvar/?term=SCV004361231, http://www.ncbi.nlm.nih.gov/clinvar/?term=SCV002282338, http://www.ncbi.nlm.nih.gov/clinvar/?term=SCV000888987, http://www.ncbi.nlm.nih.gov/clinvar/?term=SCV000608225, http://www.ncbi.nlm.nih.gov/clinvar/?term=SCV003851547
1204739	NC_000013.11:g.32368025_32368037del	Not Yet Reviewed	chr13:g.32368001:CTTTTTTTTTTTTT>C		-	GnomADv3	-
1126523	NC_000013.11:g.32331637T>G	Not Yet Reviewed	chr13:g.32331637:T>G		-	GnomADv3	-
1129083	NC_000013.11:g.32334735G>A	Not Yet Reviewed	chr13:g.32334735:G>A		-	1000_Genomes,GnomAD,GnomADv3	-
1133561	NC_000013.11:g.32338602A>T	Not Yet Reviewed	chr13:g.32338602:A>T		-	ClinVar	http://www.ncbi.nlm.nih.gov/clinvar/?term=SCV002626953, http://www.ncbi.nlm.nih.gov/clinvar/?term=SCV003848788
1157180	NC_000013.11:g.32394845T>G	Pathogenic	chr13:g.32394845:T>G		L3138*	ENIGMA,ClinVar,LOVD	http://www.ncbi.nlm.nih.gov/clinvar/?term=SCV002228231, http://www.ncbi.nlm.nih.gov/clinvar/?term=SCV000328130, http://www.ncbi.nlm.nih.gov/clinvar/?term=SCV000324774
1201572	NC_000013.11:g.32341010dup	Not Yet Reviewed	chr13:g.32341008:A>AT		-	ClinVar	http://www.ncbi.nlm.nih.gov/clinvar/?term=SCV003853786
1152305	NC_000013.11:g.32379045A>G	Benign / Little Clinical Significance	chr13:g.32379045:A>G		?	ENIGMA,1000_Genomes,ClinVar,LOVD,GnomAD,GnomADv3	http://www.ncbi.nlm.nih.gov/clinvar/?term=SCV001722411, http://www.ncbi.nlm.nih.gov/clinvar/?term=SCV005236545, http://www.ncbi.nlm.nih.gov/clinvar/?term=SCV001949500, http://www.ncbi.nlm.nih.gov/clinvar/?term=SCV000683996, http://www.ncbi.nlm.nih.gov/clinvar/?term=SCV000602801, http://www.ncbi.nlm.nih.gov/clinvar/?term=SCV000301779, http://www.ncbi.nlm.nih.gov/clinvar/?term=SCV000245214
1202040	NC_000013.11:g.32344658A>G	Not Yet Reviewed	chr13:g.32344658:A>G		-	ClinVar	http://www.ncbi.nlm.nih.gov/clinvar/?term=SCV006055097, http://www.ncbi.nlm.nih.gov/clinvar/?term=SCV003490650, http://www.ncbi.nlm.nih.gov/clinvar/?term=SCV002662078, http://www.ncbi.nlm.nih.gov/clinvar/?term=SCV001344484
1206629	NC_000013.11:g.32388157T>C	Not Yet Reviewed	chr13:g.32388157:T>C		-	GnomADv3	-
1126442	NC_000013.11:g.32331168G>C	Not Yet Reviewed	chr13:g.32331168:G>C		-	GnomAD,GnomADv3	-
1207691	NC_000013.11:g.32399599_32399603del	Not Yet Reviewed	chr13:g.32399595:ATTTAT>A		-	GnomADv3	-
1201774	NC_000013.11:g.32341883G>A	Not Yet Reviewed	chr13:g.32341883:G>A		-	GnomADv3	-
1152423	NC_000013.11:g.32379332G>C	Not Yet Reviewed	chr13:g.32379332:G>C		-	ClinVar	http://www.ncbi.nlm.nih.gov/clinvar/?term=SCV005702748, http://www.ncbi.nlm.nih.gov/clinvar/?term=SCV004005379
1132530	NC_000013.11:g.32338063A>T	Not Yet Reviewed	chr13:g.32338063:A>T		-	ClinVar	http://www.ncbi.nlm.nih.gov/clinvar/?term=SCV003846810, http://www.ncbi.nlm.nih.gov/clinvar/?term=SCV001493956
1159097	NC_000013.11:g.32398562A>T	Not Yet Reviewed	chr13:g.32398562:A>T		-	ClinVar	http://www.ncbi.nlm.nih.gov/clinvar/?term=SCV004331883
1156690	NC_000013.11:g.32394089C>T	Not Yet Reviewed	chr13:g.32394089:C>T		-	1000_Genomes,GnomADv3	-
1146925	NC_000013.11:g.32363477G>A	Not Yet Reviewed	chr13:g.32363477:G>A		-	ClinVar,LOVD	http://www.ncbi.nlm.nih.gov/clinvar/?term=SCV005551904
1143531	NC_000013.11:g.32356282C>G	Not Yet Reviewed	chr13:g.32356282:C>G		-	1000_Genomes,GnomADv3	-
1147616	NC_000013.11:g.32365482G>C	Not Yet Reviewed	chr13:g.32365482:G>C		-	GnomADv3	-
1157459	NC_000013.11:g.32395576A>T	Not Yet Reviewed	chr13:g.32395576:A>T		-	1000_Genomes,GnomAD,GnomADv3	-
1123589	NC_000013.11:g.32323996T>G	Not Yet Reviewed	chr13:g.32323996:T>G		-	1000_Genomes,GnomADv3	-
1155195	NC_000013.11:g.32387346C>G	Not Yet Reviewed	chr13:g.32387346:C>G		-	1000_Genomes,GnomADv3	-
1198605	NC_000013.11:g.32336347del	Not Yet Reviewed	chr13:g.32336344:TG>T		-	ClinVar	http://www.ncbi.nlm.nih.gov/clinvar/?term=SCV001388034, http://www.ncbi.nlm.nih.gov/clinvar/?term=SCV000779169, http://www.ncbi.nlm.nih.gov/clinvar/?term=SCV000673127
1196685	NC_000013.11:g.32319383_32319385del	Not Yet Reviewed	chr13:g.32319382:CCTG>C		-	LOVD,GnomADv3	-
1129147	NC_000013.11:g.32335082G>A	Not Yet Reviewed	chr13:g.32335082:G>A		-	GnomADv3	-
1122057	NC_000013.11:g.32319068T>G	Not Yet Reviewed	chr13:g.32319068:T>G		-	ClinVar	http://www.ncbi.nlm.nih.gov/clinvar/?term=SCV000678803
1152506	NC_000013.11:g.32379379G>C	Not Yet Reviewed	chr13:g.32379379:G>C		-	ClinVar	http://www.ncbi.nlm.nih.gov/clinvar/?term=SCV002238619, http://www.ncbi.nlm.nih.gov/clinvar/?term=SCV004846074, http://www.ncbi.nlm.nih.gov/clinvar/?term=SCV000896368, http://www.ncbi.nlm.nih.gov/clinvar/?term=SCV000608150, http://www.ncbi.nlm.nih.gov/clinvar/?term=SCV000906692, http://www.ncbi.nlm.nih.gov/clinvar/?term=SCV000054378
1133619	NC_000013.11:g.32338633A>T	Not Yet Reviewed	chr13:g.32338633:A>T		-	ClinVar,LOVD	http://www.ncbi.nlm.nih.gov/clinvar/?term=SCV000719490
1197683	NC_000013.11:g.32332260_32332276del	Not Yet Reviewed	chr13:g.32332256:TTTTATACTTTAACAGGA>T		-	ClinVar	http://www.ncbi.nlm.nih.gov/clinvar/?term=SCV002822062
1139116	NC_000013.11:g.32342714A>T	Not Yet Reviewed	chr13:g.32342714:A>T		-	GnomADv3	-
1123550	NC_000013.11:g.32323775A>G	Not Yet Reviewed	chr13:g.32323775:A>G		-	1000_Genomes,GnomADv3	-
1159488	NC_000013.11:g.32399065C>G	Benign / Little Clinical Significance	chr13:g.32399065:C>G		?	ENIGMA,1000_Genomes,ClinVar,LOVD,GnomAD,GnomADv3	http://www.ncbi.nlm.nih.gov/clinvar/?term=SCV000383824, http://www.ncbi.nlm.nih.gov/clinvar/?term=SCV000383823, http://www.ncbi.nlm.nih.gov/clinvar/?term=SCV000245316
1131017	NC_000013.11:g.32337200T>A	Not Yet Reviewed	chr13:g.32337200:T>A		-	ClinVar	http://www.ncbi.nlm.nih.gov/clinvar/?term=SCV003850181, http://www.ncbi.nlm.nih.gov/clinvar/?term=SCV002294380
1153200	NC_000013.11:g.32379915T>A	Not Yet Reviewed	chr13:g.32379915:T>A		-	ClinVar	http://www.ncbi.nlm.nih.gov/clinvar/?term=SCV001451889, http://www.ncbi.nlm.nih.gov/clinvar/?term=SCV000678855
1203537	NC_000013.11:g.32359222_32359223insCAAAA	Not Yet Reviewed	chr13:g.32359222:G>GCAAAA		-	GnomADv3	-
1148727	NC_000013.11:g.32368468C>T	Not Yet Reviewed	chr13:g.32368468:C>T		-	GnomADv3	-
1199910	NC_000013.11:g.32338659dup	Not Yet Reviewed	chr13:g.32338654:G>GA		-	ClinVar	http://www.ncbi.nlm.nih.gov/clinvar/?term=SCV004322058
1196638	NC_000013.11:g.32319250T>A	Not Yet Reviewed	chr13:g.32319250:T>A		-	ClinVar,LOVD,ExAC,BIC,GnomAD,GnomADv3	http://www.ncbi.nlm.nih.gov/clinvar/?term=SCV005093048, http://www.ncbi.nlm.nih.gov/clinvar/?term=SCV004219539, http://www.ncbi.nlm.nih.gov/clinvar/?term=SCV004846751, http://www.ncbi.nlm.nih.gov/clinvar/?term=SCV000210434, http://www.ncbi.nlm.nih.gov/clinvar/?term=SCV000272958, http://www.ncbi.nlm.nih.gov/clinvar/?term=SCV002758576, http://www.ncbi.nlm.nih.gov/clinvar/?term=SCV002535500, http://www.ncbi.nlm.nih.gov/clinvar/?term=SCV002038317, http://www.ncbi.nlm.nih.gov/clinvar/?term=SCV002037289, http://www.ncbi.nlm.nih.gov/clinvar/?term=SCV000146428, http://www.ncbi.nlm.nih.gov/clinvar/?term=SCV000072001, http://www.ncbi.nlm.nih.gov/clinvar/?term=SCV000683483, http://www.ncbi.nlm.nih.gov/clinvar/?term=SCV000838725, http://www.ncbi.nlm.nih.gov/clinvar/?term=SCV000694607, http://www.ncbi.nlm.nih.gov/clinvar/?term=SCV000784869, http://www.ncbi.nlm.nih.gov/clinvar/?term=SCV000053971
1199899	NC_000013.11:g.32338626C>G	Benign / Little Clinical Significance	chr13:g.32338626:C>G		S1424C	ENIGMA,ClinVar,LOVD,exLOVD,BIC,GnomAD	http://www.ncbi.nlm.nih.gov/clinvar/?term=SCV004811120, http://www.ncbi.nlm.nih.gov/clinvar/?term=SCV000072397, http://www.ncbi.nlm.nih.gov/clinvar/?term=SCV004219623, http://www.ncbi.nlm.nih.gov/clinvar/?term=SCV005354877, http://www.ncbi.nlm.nih.gov/clinvar/?term=SCV000184321, http://www.ncbi.nlm.nih.gov/clinvar/?term=SCV004845295, http://www.ncbi.nlm.nih.gov/clinvar/?term=SCV000694761, http://www.ncbi.nlm.nih.gov/clinvar/?term=SCV000688863, http://www.ncbi.nlm.nih.gov/clinvar/?term=SCV004226422, http://www.ncbi.nlm.nih.gov/clinvar/?term=SCV003838155, http://www.ncbi.nlm.nih.gov/clinvar/?term=SCV001161518, http://www.ncbi.nlm.nih.gov/clinvar/?term=SCV000329136, http://www.ncbi.nlm.nih.gov/clinvar/?term=SCV000885083, http://www.ncbi.nlm.nih.gov/clinvar/?term=SCV000195983, http://www.ncbi.nlm.nih.gov/clinvar/?term=SCV000146397
1151486	NC_000013.11:g.32376659T>C	Not Yet Reviewed	chr13:g.32376659:T>C		-	GnomAD	-
1151732	NC_000013.11:g.32376785C>A	Not Yet Reviewed	chr13:g.32376785:C>A		-	ClinVar	http://www.ncbi.nlm.nih.gov/clinvar/?term=SCV002243357
1136888	NC_000013.11:g.32340363T>C	Not Yet Reviewed	chr13:g.32340363:T>C		-	ClinVar,BIC	http://www.ncbi.nlm.nih.gov/clinvar/?term=SCV003850851, http://www.ncbi.nlm.nih.gov/clinvar/?term=SCV000072831, http://www.ncbi.nlm.nih.gov/clinvar/?term=SCV000146750, http://www.ncbi.nlm.nih.gov/clinvar/?term=SCV002656187
1198441	NC_000013.11:g.32334674T>A	Not Yet Reviewed	chr13:g.32334674:T>A		-	GnomADv3	-
1156313	NC_000013.11:g.32392266A>G	Not Yet Reviewed	chr13:g.32392266:A>G		-	GnomAD,GnomADv3	-
1134036	NC_000013.11:g.32338857A>G	Not Yet Reviewed	chr13:g.32338857:A>G		-	ClinVar,LOVD	http://www.ncbi.nlm.nih.gov/clinvar/?term=SCV001234985, http://www.ncbi.nlm.nih.gov/clinvar/?term=SCV003850562, http://www.ncbi.nlm.nih.gov/clinvar/?term=SCV002026102, http://www.ncbi.nlm.nih.gov/clinvar/?term=SCV001184353
1206727	NC_000013.11:g.32388884A>G	Not Yet Reviewed	chr13:g.32388884:A>G		-	GnomADv3	-
1144788	NC_000013.11:g.32358514A>G	Not Yet Reviewed	chr13:g.32358514:A>G		-	LOVD	-
1136494	NC_000013.11:g.32340159A>G	Not Yet Reviewed	chr13:g.32340159:A>G		-	ClinVar,BIC	http://www.ncbi.nlm.nih.gov/clinvar/?term=SCV003850690, http://www.ncbi.nlm.nih.gov/clinvar/?term=SCV000146703, http://www.ncbi.nlm.nih.gov/clinvar/?term=SCV001186587, http://www.ncbi.nlm.nih.gov/clinvar/?term=SCV001503243, http://www.ncbi.nlm.nih.gov/clinvar/?term=SCV004031898
1196789	NC_000013.11:g.32323170G>T	Not Yet Reviewed	chr13:g.32323170:G>T		-	GnomAD,GnomADv3	-
1133905	NC_000013.11:g.32338791G>A	Not Yet Reviewed	chr13:g.32338791:G>A		-	ClinVar	http://www.ncbi.nlm.nih.gov/clinvar/?term=SCV001494508, http://www.ncbi.nlm.nih.gov/clinvar/?term=SCV002631294, http://www.ncbi.nlm.nih.gov/clinvar/?term=SCV003850508, http://www.ncbi.nlm.nih.gov/clinvar/?term=SCV001733732
1136446	NC_000013.11:g.32340136A>C	Not Yet Reviewed	chr13:g.32340136:A>C		-	ExAC,GnomAD	-
1148142	NC_000013.11:g.32366848G>T	Not Yet Reviewed	chr13:g.32366848:G>T		-	GnomADv3	-
1127672	NC_000013.11:g.32332834A>G	Not Yet Reviewed	chr13:g.32332834:A>G		-	ClinVar	http://www.ncbi.nlm.nih.gov/clinvar/?term=SCV002689300, http://www.ncbi.nlm.nih.gov/clinvar/?term=SCV001357816
1144858	NC_000013.11:g.32358731C>T	Not Yet Reviewed	chr13:g.32358731:C>T		-	GnomAD,GnomADv3	-
1140722	NC_000013.11:g.32348107A>G	Not Yet Reviewed	chr13:g.32348107:A>G		-	GnomADv3	-
1199287	NC_000013.11:g.32337669C>T	Not Yet Reviewed	chr13:g.32337669:C>T		-	ClinVar,LOVD	http://www.ncbi.nlm.nih.gov/clinvar/?term=SCV005981219
1123691	NC_000013.11:g.32324556T>A	Not Yet Reviewed	chr13:g.32324556:T>A		-	GnomADv3	-
1130822	NC_000013.11:g.32337095T>C	Not Yet Reviewed	chr13:g.32337095:T>C		-	ClinVar,LOVD	http://www.ncbi.nlm.nih.gov/clinvar/?term=SCV002749404
1151873	NC_000013.11:g.32377232A>G	Not Yet Reviewed	chr13:g.32377232:A>G		-	GnomAD,GnomADv3	-
1202547	NC_000013.11:g.32350776_32350778del	Not Yet Reviewed	chr13:g.32350771:TAAA>T		-	GnomADv3	-
1150349	NC_000013.11:g.32372360G>T	Not Yet Reviewed	chr13:g.32372360:G>T		-	GnomADv3	-
1203716	NC_000013.11:g.32362592dup	Not Yet Reviewed	chr13:g.32362591:G>GA		-	ClinVar	http://www.ncbi.nlm.nih.gov/clinvar/?term=SCV001189368
1138585	NC_000013.11:g.32341189C>T	Not Yet Reviewed	chr13:g.32341189:C>T		-	ClinVar	http://www.ncbi.nlm.nih.gov/clinvar/?term=SCV004458463, http://www.ncbi.nlm.nih.gov/clinvar/?term=SCV002664288, http://www.ncbi.nlm.nih.gov/clinvar/?term=SCV000916904
1155819	NC_000013.11:g.32389702C>T	Not Yet Reviewed	chr13:g.32389702:C>T		-	GnomADv3	-
1157779	NC_000013.11:g.32396106T>C	Not Yet Reviewed	chr13:g.32396106:T>C		-	GnomADv3	-
1159332	NC_000013.11:g.32398712G>C	Not Yet Reviewed	chr13:g.32398712:G>C		-	ClinVar	http://www.ncbi.nlm.nih.gov/clinvar/?term=SCV002655362, http://www.ncbi.nlm.nih.gov/clinvar/?term=SCV004846280, http://www.ncbi.nlm.nih.gov/clinvar/?term=SCV001487725
1146887	NC_000013.11:g.32363452G>T	Not Yet Reviewed	chr13:g.32363452:G>T		-	ClinVar	http://www.ncbi.nlm.nih.gov/clinvar/?term=SCV002680484
1139717	NC_000013.11:g.32344625C>T	Likely benign	chr13:g.32344625:C>T		S2303=	ENIGMA,ClinVar,LOVD	http://www.ncbi.nlm.nih.gov/clinvar/?term=SCV001644562, http://www.ncbi.nlm.nih.gov/clinvar/?term=SCV001188048, http://www.ncbi.nlm.nih.gov/clinvar/?term=SCV000578536
1158216	NC_000013.11:g.32397054T>C	Not Yet Reviewed	chr13:g.32397054:T>C		-	ClinVar	http://www.ncbi.nlm.nih.gov/clinvar/?term=SCV001631949, http://www.ncbi.nlm.nih.gov/clinvar/?term=SCV000906709
1142246	NC_000013.11:g.32353757C>A	Not Yet Reviewed	chr13:g.32353757:C>A		-	GnomADv3	-
1152075	NC_000013.11:g.32377894G>A	Not Yet Reviewed	chr13:g.32377894:G>A		-	GnomADv3	-
1140779	NC_000013.11:g.32348321A>T	Not Yet Reviewed	chr13:g.32348321:A>T		-	GnomADv3	-
1139117	NC_000013.11:g.32342715T>C	Not Yet Reviewed	chr13:g.32342715:T>C		-	GnomADv3	-
1205142	NC_000013.11:g.32370491_32370492insA	Not Yet Reviewed	chr13:g.32370491:G>GA		-	LOVD	-
1201200	NC_000013.11:g.32340574dup	Pathogenic	chr13:g.32340573:T>TA		H2074Tfs*4	ENIGMA,ClinVar,LOVD,BIC	http://www.ncbi.nlm.nih.gov/clinvar/?term=SCV000301003, http://www.ncbi.nlm.nih.gov/clinvar/?term=SCV000146796
1143331	NC_000013.11:g.32355604G>A	Not Yet Reviewed	chr13:g.32355604:G>A		-	GnomADv3	-
1146405	NC_000013.11:g.32363202G>A	Not Yet Reviewed	chr13:g.32363202:G>A		-	ClinVar	http://www.ncbi.nlm.nih.gov/clinvar/?term=SCV004828423
1134022	NC_000013.11:g.32338845T>A	Not Yet Reviewed	chr13:g.32338845:T>A		-	ClinVar,BIC	http://www.ncbi.nlm.nih.gov/clinvar/?term=SCV004052549, http://www.ncbi.nlm.nih.gov/clinvar/?term=SCV003850552, http://www.ncbi.nlm.nih.gov/clinvar/?term=SCV000115181, http://www.ncbi.nlm.nih.gov/clinvar/?term=SCV000146435
1159033	NC_000013.11:g.32398515G>T	Not Yet Reviewed	chr13:g.32398515:G>T		-	ClinVar	http://www.ncbi.nlm.nih.gov/clinvar/?term=SCV000907698
1132217	NC_000013.11:g.32337878C>A	Not Yet Reviewed	chr13:g.32337878:C>A		-	ClinVar	http://www.ncbi.nlm.nih.gov/clinvar/?term=SCV005026012
1129401	NC_000013.11:g.32335998C>T	Not Yet Reviewed	chr13:g.32335998:C>T		-	GnomADv3	-
1139071	NC_000013.11:g.32342534T>C	Not Yet Reviewed	chr13:g.32342534:T>C		-	GnomADv3	-
1197928	NC_000013.11:g.32332713C>G	Not Yet Reviewed	chr13:g.32332713:C>G		-	ClinVar	http://www.ncbi.nlm.nih.gov/clinvar/?term=SCV005915386, http://www.ncbi.nlm.nih.gov/clinvar/?term=SCV005901870, http://www.ncbi.nlm.nih.gov/clinvar/?term=SCV000815477, http://www.ncbi.nlm.nih.gov/clinvar/?term=SCV004052642, http://www.ncbi.nlm.nih.gov/clinvar/?term=SCV003849933
1156344	NC_000013.11:g.32392414A>G	Not Yet Reviewed	chr13:g.32392414:A>G		-	GnomADv3	-
1138421	NC_000013.11:g.32341108T>G	Not Yet Reviewed	chr13:g.32341108:T>G		-	LOVD	-
1131105	NC_000013.11:g.32337260C>A	Not Yet Reviewed	chr13:g.32337260:C>A		-	ClinVar	http://www.ncbi.nlm.nih.gov/clinvar/?term=SCV001177903, http://www.ncbi.nlm.nih.gov/clinvar/?term=SCV003850221, http://www.ncbi.nlm.nih.gov/clinvar/?term=SCV000906247
1157374	NC_000013.11:g.32395082G>A	Not Yet Reviewed	chr13:g.32395082:G>A		-	GnomAD,GnomADv3	-
1125839	NC_000013.11:g.32329563A>G	Not Yet Reviewed	chr13:g.32329563:A>G		-	GnomADv3	-
1154818	NC_000013.11:g.32385448C>G	Not Yet Reviewed	chr13:g.32385448:C>G		-	GnomAD,GnomADv3	-
1126463	NC_000013.11:g.32331264C>T	Not Yet Reviewed	chr13:g.32331264:C>T		-	GnomADv3	-
1138070	NC_000013.11:g.32340935A>T	Not Yet Reviewed	chr13:g.32340935:A>T		-	ClinVar	http://www.ncbi.nlm.nih.gov/clinvar/?term=SCV002151440, http://www.ncbi.nlm.nih.gov/clinvar/?term=SCV003847285
1202975	NC_000013.11:g.32356235del	Not Yet Reviewed	chr13:g.32356234:TA>T		-	GnomADv3	-
1128251	NC_000013.11:g.32333144A>C	Not Yet Reviewed	chr13:g.32333144:A>C		-	ClinVar	http://www.ncbi.nlm.nih.gov/clinvar/?term=SCV004492565, http://www.ncbi.nlm.nih.gov/clinvar/?term=SCV002709089, http://www.ncbi.nlm.nih.gov/clinvar/?term=SCV003851562
1203777	NC_000013.11:g.32362680C>T	Pathogenic	chr13:g.32362680:C>T		Q2655*	ENIGMA,ClinVar,LOVD	http://www.ncbi.nlm.nih.gov/clinvar/?term=SCV005902347, http://www.ncbi.nlm.nih.gov/clinvar/?term=SCV000327772, http://www.ncbi.nlm.nih.gov/clinvar/?term=SCV001342839, http://www.ncbi.nlm.nih.gov/clinvar/?term=SCV000054317, http://www.ncbi.nlm.nih.gov/clinvar/?term=SCV004296244, http://www.ncbi.nlm.nih.gov/clinvar/?term=SCV000301225
1145355	NC_000013.11:g.32360280C>T	Not Yet Reviewed	chr13:g.32360280:C>T		-	GnomAD,GnomADv3	-
1155162	NC_000013.11:g.32387145A>G	Not Yet Reviewed	chr13:g.32387145:A>G		-	GnomADv3	-
1154203	NC_000013.11:g.32382615G>A	Not Yet Reviewed	chr13:g.32382615:G>A		-	1000_Genomes,GnomAD,GnomADv3	-
1152184	NC_000013.11:g.32378374C>T	Not Yet Reviewed	chr13:g.32378374:C>T		-	GnomADv3	-
1205039	NC_000013.11:g.32369239G>T	Not Yet Reviewed	chr13:g.32369239:G>T		-	GnomADv3	-
1196733	NC_000013.11:g.32321948_32321949dup	Not Yet Reviewed	chr13:g.32321939:C>CTT		-	GnomAD,GnomADv3	-
1135124	NC_000013.11:g.32339436G>T	Not Yet Reviewed	chr13:g.32339436:G>T		-	ClinVar	http://www.ncbi.nlm.nih.gov/clinvar/?term=SCV003846976, http://www.ncbi.nlm.nih.gov/clinvar/?term=SCV000746279
1199183	NC_000013.11:g.32337501del	Pathogenic	chr13:g.32337498:TA>T		N1049Ifs*5	ENIGMA,ClinVar,LOVD,BIC	http://www.ncbi.nlm.nih.gov/clinvar/?term=SCV000326815, http://www.ncbi.nlm.nih.gov/clinvar/?term=SCV000300590, http://www.ncbi.nlm.nih.gov/clinvar/?term=SCV000146178
1132614	NC_000013.11:g.32338107C>A	Not Yet Reviewed	chr13:g.32338107:C>A		-	ClinVar	http://www.ncbi.nlm.nih.gov/clinvar/?term=SCV003846841, http://www.ncbi.nlm.nih.gov/clinvar/?term=SCV001204874
1148662	NC_000013.11:g.32368211A>G	Not Yet Reviewed	chr13:g.32368211:A>G		-	GnomADv3	-
1204306	NC_000013.11:g.32365742_32365743insTTTTTTTTTTTTTTTTTTTTTTTTTTTTCTTTTTTTTTTTTTTTTTTTTT	Not Yet Reviewed	chr13:g.32365719:G>GTCTTTTTTTTTTTTTTTTTTTTTTTTTTTTTTTTTTTTTTTTTTTTTTTT		-	GnomADv3	-
1204824	NC_000013.11:g.32368043G>T	Not Yet Reviewed	chr13:g.32368043:G>T		-	GnomADv3	-
1152454	NC_000013.11:g.32379350A>T	Not Yet Reviewed	chr13:g.32379350:A>T		-	ClinVar	http://www.ncbi.nlm.nih.gov/clinvar/?term=SCV005031143
1197850	NC_000013.11:g.32332563_32332564insAC	Not Yet Reviewed	chr13:g.32332563:A>AAC		-	LOVD	-
1125187	NC_000013.11:g.32327647T>C	Not Yet Reviewed	chr13:g.32327647:T>C		-	GnomAD,GnomADv3	-
1159121	NC_000013.11:g.32398576G>C	Not Yet Reviewed	chr13:g.32398576:G>C		-	ClinVar	http://www.ncbi.nlm.nih.gov/clinvar/?term=SCV000937767
1149979	NC_000013.11:g.32371054A>T	Not Yet Reviewed	chr13:g.32371054:A>T		-	ClinVar	http://www.ncbi.nlm.nih.gov/clinvar/?term=SCV005749088, http://www.ncbi.nlm.nih.gov/clinvar/?term=SCV005097584, http://www.ncbi.nlm.nih.gov/clinvar/?term=SCV000689137
1127843	NC_000013.11:g.32332926C>T	Not Yet Reviewed	chr13:g.32332926:C>T		-	ExAC,GnomAD	-
1202579	NC_000013.11:g.32351705_32351706del	Not Yet Reviewed	chr13:g.32351703:CTG>C		-	GnomADv3	-
1147977	NC_000013.11:g.32366178A>G	Not Yet Reviewed	chr13:g.32366178:A>G		-	GnomADv3	-
1128975	NC_000013.11:g.32334334C>T	Not Yet Reviewed	chr13:g.32334334:C>T		-	GnomADv3	-
1143394	NC_000013.11:g.32355837G>A	Not Yet Reviewed	chr13:g.32355837:G>A		-	GnomAD,GnomADv3	-
1202202	NC_000013.11:g.32347734_32347735insC	Not Yet Reviewed	chr13:g.32347734:A>AC		-	GnomAD,GnomADv3	-
1198526	NC_000013.11:g.32335365C>A	Not Yet Reviewed	chr13:g.32335365:C>A		-	GnomAD,GnomADv3	-
1154501	NC_000013.11:g.32383924C>G	Not Yet Reviewed	chr13:g.32383924:C>G		-	GnomADv3	-
1203847	NC_000013.11:g.32363222_32363223del	Pathogenic	chr13:g.32363217:TAA>T		K2674Dfs*6	ENIGMA,ClinVar,LOVD	http://www.ncbi.nlm.nih.gov/clinvar/?term=SCV000324612, http://www.ncbi.nlm.nih.gov/clinvar/?term=SCV000327797, http://www.ncbi.nlm.nih.gov/clinvar/?term=SCV000683937
1126029	NC_000013.11:g.32330420C>T	Not Yet Reviewed	chr13:g.32330420:C>T		-	GnomAD,GnomADv3	-
1127536	NC_000013.11:g.32332764T>A	Not Yet Reviewed	chr13:g.32332764:T>A		-	ClinVar	http://www.ncbi.nlm.nih.gov/clinvar/?term=SCV005737083
1128849	NC_000013.11:g.32333732T>G	Not Yet Reviewed	chr13:g.32333732:T>G		-	GnomADv3	-
1204784	NC_000013.11:g.32368029T>G	Not Yet Reviewed	chr13:g.32368029:T>G		-	GnomADv3	-
1207071	NC_000013.11:g.32394905_32394906dup	Not Yet Reviewed	chr13:g.32394903:G>GAC		-	ClinVar	http://www.ncbi.nlm.nih.gov/clinvar/?term=SCV002683116
1200139	NC_000013.11:g.32339014_32339025del	Not Yet Reviewed	chr13:g.32339011:TACTAGTGAAATC>T		-	ClinVar	http://www.ncbi.nlm.nih.gov/clinvar/?term=SCV004005535
1145298	NC_000013.11:g.32359929G>T	Not Yet Reviewed	chr13:g.32359929:G>T		-	GnomADv3	-
1204417	NC_000013.11:g.32365743A>T	Not Yet Reviewed	chr13:g.32365743:A>T		-	GnomAD,GnomADv3	-
1199838	NC_000013.11:g.32338521_32338524del	Not Yet Reviewed	chr13:g.32338518:CTTTT>C		-	LOVD	-
1135551	NC_000013.11:g.32339652A>G	Not Yet Reviewed	chr13:g.32339652:A>G		-	ClinVar	http://www.ncbi.nlm.nih.gov/clinvar/?term=SCV004024415
1127293	NC_000013.11:g.32332629C>G	Not Yet Reviewed	chr13:g.32332629:C>G		-	ClinVar,LOVD	http://www.ncbi.nlm.nih.gov/clinvar/?term=SCV001235086, http://www.ncbi.nlm.nih.gov/clinvar/?term=SCV003849875, http://www.ncbi.nlm.nih.gov/clinvar/?term=SCV002030312, http://www.ncbi.nlm.nih.gov/clinvar/?term=SCV000572198
1147323	NC_000013.11:g.32364989T>G	Not Yet Reviewed	chr13:g.32364989:T>G		-	GnomADv3	-
1150647	NC_000013.11:g.32373521A>T	Not Yet Reviewed	chr13:g.32373521:A>T		-	1000_Genomes,GnomAD,GnomADv3	-
1133342	NC_000013.11:g.32338487A>T	Not Yet Reviewed	chr13:g.32338487:A>T		-	ClinVar,GnomAD	http://www.ncbi.nlm.nih.gov/clinvar/?term=SCV002254194, http://www.ncbi.nlm.nih.gov/clinvar/?term=SCV002628847, http://www.ncbi.nlm.nih.gov/clinvar/?term=SCV003848707
1202925	NC_000013.11:g.32355627T>C	Not Yet Reviewed	chr13:g.32355627:T>C		-	GnomADv3	-
1203827	NC_000013.11:g.32363196A>G	Benign / Little Clinical Significance	chr13:g.32363196:A>G		D2665G	ENIGMA,1000_Genomes,ClinVar,LOVD,exLOVD,ExAC,ESP,BIC,GnomAD,GnomADv3,ENIGMA_BRCA12_Functional_Assays	http://www.ncbi.nlm.nih.gov/clinvar/?term=SCV005892970, http://www.ncbi.nlm.nih.gov/clinvar/?term=SCV002551735, http://www.ncbi.nlm.nih.gov/clinvar/?term=SCV004774498, http://www.ncbi.nlm.nih.gov/clinvar/?term=SCV000183769, http://www.ncbi.nlm.nih.gov/clinvar/?term=SCV000324847, http://www.ncbi.nlm.nih.gov/clinvar/?term=SCV000683933, http://www.ncbi.nlm.nih.gov/clinvar/?term=SCV002531900, http://www.ncbi.nlm.nih.gov/clinvar/?term=SCV000210663, http://www.ncbi.nlm.nih.gov/clinvar/?term=SCV000592168, http://www.ncbi.nlm.nih.gov/clinvar/?term=SCV000695116, http://www.ncbi.nlm.nih.gov/clinvar/?term=SCV000054323, http://www.ncbi.nlm.nih.gov/clinvar/?term=SCV000147244, http://www.ncbi.nlm.nih.gov/clinvar/?term=SCV000073391, http://www.ncbi.nlm.nih.gov/clinvar/?term=SCV000838864, http://www.ncbi.nlm.nih.gov/clinvar/?term=SCV003800094, http://www.ncbi.nlm.nih.gov/clinvar/?term=SCV001161618, http://www.ncbi.nlm.nih.gov/clinvar/?term=SCV000220998, http://www.ncbi.nlm.nih.gov/clinvar/?term=SCV002067027, http://www.ncbi.nlm.nih.gov/clinvar/?term=SCV001270438, http://www.ncbi.nlm.nih.gov/clinvar/?term=SCV001270437, http://www.ncbi.nlm.nih.gov/clinvar/?term=SCV000538503
1130718	NC_000013.11:g.32337022T>C	Likely benign	chr13:g.32337022:T>C		N889=	ENIGMA,ClinVar	http://www.ncbi.nlm.nih.gov/clinvar/?term=SCV005424339, http://www.ncbi.nlm.nih.gov/clinvar/?term=SCV005722384, http://www.ncbi.nlm.nih.gov/clinvar/?term=SCV000186573, http://www.ncbi.nlm.nih.gov/clinvar/?term=SCV000578493, http://www.ncbi.nlm.nih.gov/clinvar/?term=SCV000683496
1148037	NC_000013.11:g.32366490A>G	Not Yet Reviewed	chr13:g.32366490:A>G		-	GnomADv3	-
1140224	NC_000013.11:g.32346749A>T	Not Yet Reviewed	chr13:g.32346749:A>T		-	GnomADv3	-
1201468	NC_000013.11:g.32340868G>C	Benign / Little Clinical Significance	chr13:g.32340868:G>C		V2171=	ENIGMA,1000_Genomes,ClinVar,LOVD,ExAC,ESP,GnomAD,GnomADv3	http://www.ncbi.nlm.nih.gov/clinvar/?term=SCV002097618, http://www.ncbi.nlm.nih.gov/clinvar/?term=SCV000202293, http://www.ncbi.nlm.nih.gov/clinvar/?term=SCV000602743, http://www.ncbi.nlm.nih.gov/clinvar/?term=SCV002536241, http://www.ncbi.nlm.nih.gov/clinvar/?term=SCV002515135, http://www.ncbi.nlm.nih.gov/clinvar/?term=SCV002025800, http://www.ncbi.nlm.nih.gov/clinvar/?term=SCV001958810, http://www.ncbi.nlm.nih.gov/clinvar/?term=SCV000592061, http://www.ncbi.nlm.nih.gov/clinvar/?term=SCV000383746, http://www.ncbi.nlm.nih.gov/clinvar/?term=SCV000383747, http://www.ncbi.nlm.nih.gov/clinvar/?term=SCV000605771, http://www.ncbi.nlm.nih.gov/clinvar/?term=SCV000778699, http://www.ncbi.nlm.nih.gov/clinvar/?term=SCV000743322, http://www.ncbi.nlm.nih.gov/clinvar/?term=SCV000733283, http://www.ncbi.nlm.nih.gov/clinvar/?term=SCV000586969, http://www.ncbi.nlm.nih.gov/clinvar/?term=SCV000537316, http://www.ncbi.nlm.nih.gov/clinvar/?term=SCV000301767, http://www.ncbi.nlm.nih.gov/clinvar/?term=SCV000195998, http://www.ncbi.nlm.nih.gov/clinvar/?term=SCV000245036, http://www.ncbi.nlm.nih.gov/clinvar/?term=SCV002760727, http://www.ncbi.nlm.nih.gov/clinvar/?term=SCV000635514, http://www.ncbi.nlm.nih.gov/clinvar/?term=SCV005236066, http://www.ncbi.nlm.nih.gov/clinvar/?term=SCV000212687, http://www.ncbi.nlm.nih.gov/clinvar/?term=SCV004016807, http://www.ncbi.nlm.nih.gov/clinvar/?term=SCV000154059, http://www.ncbi.nlm.nih.gov/clinvar/?term=SCV000494339, http://www.ncbi.nlm.nih.gov/clinvar/?term=SCV001906399, http://www.ncbi.nlm.nih.gov/clinvar/?term=SCV000167382, http://www.ncbi.nlm.nih.gov/clinvar/?term=SCV000693639, http://www.ncbi.nlm.nih.gov/clinvar/?term=SCV000541018
1206505	NC_000013.11:g.32386032del	Not Yet Reviewed	chr13:g.32386031:TG>T		-	GnomADv3	-
1149101	NC_000013.11:g.32369512T>C	Not Yet Reviewed	chr13:g.32369512:T>C		-	GnomADv3	-
1126575	NC_000013.11:g.32331835A>G	Not Yet Reviewed	chr13:g.32331835:A>G		-	GnomADv3	-
1149640	NC_000013.11:g.32370558G>T	Not Yet Reviewed	chr13:g.32370558:G>T		-	ClinVar	http://www.ncbi.nlm.nih.gov/clinvar/?term=SCV000823215, http://www.ncbi.nlm.nih.gov/clinvar/?term=SCV000054352, http://www.ncbi.nlm.nih.gov/clinvar/?term=SCV002680648
1131497	NC_000013.11:g.32337474C>T	Not Yet Reviewed	chr13:g.32337474:C>T		-	ClinVar	http://www.ncbi.nlm.nih.gov/clinvar/?term=SCV001353898, http://www.ncbi.nlm.nih.gov/clinvar/?term=SCV005624383, http://www.ncbi.nlm.nih.gov/clinvar/?term=SCV003851700, http://www.ncbi.nlm.nih.gov/clinvar/?term=SCV000184193
1145681	NC_000013.11:g.32361797G>C	Not Yet Reviewed	chr13:g.32361797:G>C		-	GnomADv3	-
1144162	NC_000013.11:g.32357683G>T	Not Yet Reviewed	chr13:g.32357683:G>T		-	ClinVar,BIC,GnomADv3	http://www.ncbi.nlm.nih.gov/clinvar/?term=SCV002485396, http://www.ncbi.nlm.nih.gov/clinvar/?term=SCV000147148
1158953	NC_000013.11:g.32398455A>C	Not Yet Reviewed	chr13:g.32398455:A>C		-	ClinVar	http://www.ncbi.nlm.nih.gov/clinvar/?term=SCV004005539, http://www.ncbi.nlm.nih.gov/clinvar/?term=SCV000549775
1125182	NC_000013.11:g.32327629C>T	Not Yet Reviewed	chr13:g.32327629:C>T		-	GnomADv3	-
1129611	NC_000013.11:g.32336347G>T	Not Yet Reviewed	chr13:g.32336347:G>T		-	ClinVar	http://www.ncbi.nlm.nih.gov/clinvar/?term=SCV003335448
1127953	NC_000013.11:g.32332982A>G	Not Yet Reviewed	chr13:g.32332982:A>G		-	ClinVar,LOVD	http://www.ncbi.nlm.nih.gov/clinvar/?term=SCV004005562, http://www.ncbi.nlm.nih.gov/clinvar/?term=SCV003851440, http://www.ncbi.nlm.nih.gov/clinvar/?term=SCV000635164
1126456	NC_000013.11:g.32331231T>C	Not Yet Reviewed	chr13:g.32331231:T>C		-	GnomADv3	-
1146157	NC_000013.11:g.32362673G>A	Not Yet Reviewed	chr13:g.32362673:G>A		-	ClinVar,LOVD	http://www.ncbi.nlm.nih.gov/clinvar/?term=SCV002454796, http://www.ncbi.nlm.nih.gov/clinvar/?term=SCV005030406, http://www.ncbi.nlm.nih.gov/clinvar/?term=SCV001734555
1198551	NC_000013.11:g.32335776del	Not Yet Reviewed	chr13:g.32335770:TA>T		-	GnomADv3	-
1199577	NC_000013.11:g.32338158C>T	Not Yet Reviewed	chr13:g.32338158:C>T		-	ClinVar,LOVD	http://www.ncbi.nlm.nih.gov/clinvar/?term=SCV000276283, http://www.ncbi.nlm.nih.gov/clinvar/?term=SCV000964036, http://www.ncbi.nlm.nih.gov/clinvar/?term=SCV003846887
1138193	NC_000013.11:g.32340999A>C	Not Yet Reviewed	chr13:g.32340999:A>C		-	ClinVar	http://www.ncbi.nlm.nih.gov/clinvar/?term=SCV005548666
1124606	NC_000013.11:g.32326285A>G	Not Yet Reviewed	chr13:g.32326285:A>G		-	ClinVar	http://www.ncbi.nlm.nih.gov/clinvar/?term=SCV004461511, http://www.ncbi.nlm.nih.gov/clinvar/?term=SCV000607809
1153465	NC_000013.11:g.32380113T>C	Not Yet Reviewed	chr13:g.32380113:T>C		-	ClinVar,LOVD,GnomADv3	http://www.ncbi.nlm.nih.gov/clinvar/?term=SCV005815727, http://www.ncbi.nlm.nih.gov/clinvar/?term=SCV005625344
1155343	NC_000013.11:g.32387991G>A	Not Yet Reviewed	chr13:g.32387991:G>A		-	GnomADv3	-
1142045	NC_000013.11:g.32352762T>C	Not Yet Reviewed	chr13:g.32352762:T>C		-	GnomAD,GnomADv3	-
1141952	NC_000013.11:g.32352276G>A	Not Yet Reviewed	chr13:g.32352276:G>A		-	GnomAD,GnomADv3	-
1156919	NC_000013.11:g.32394712T>G	Not Yet Reviewed	chr13:g.32394712:T>G		-	ClinVar	http://www.ncbi.nlm.nih.gov/clinvar/?term=SCV004485067, http://www.ncbi.nlm.nih.gov/clinvar/?term=SCV004846149, http://www.ncbi.nlm.nih.gov/clinvar/?term=SCV002684385
1152225	NC_000013.11:g.32378598G>A	Not Yet Reviewed	chr13:g.32378598:G>A		-	GnomAD,GnomADv3	-
1135906	NC_000013.11:g.32339850C>T	Not Yet Reviewed	chr13:g.32339850:C>T		-	ClinVar	http://www.ncbi.nlm.nih.gov/clinvar/?term=SCV004408154
1205288	NC_000013.11:g.32371087del	Not Yet Reviewed	chr13:g.32371084:AT>A		-	LOVD	-
1206341	NC_000013.11:g.32381880_32381882del	Not Yet Reviewed	chr13:g.32381875:CTTG>C		-	1000_Genomes,GnomAD,GnomADv3	-
1133424	NC_000013.11:g.32338523T>C	Not Yet Reviewed	chr13:g.32338523:T>C		-	ClinVar,LOVD	http://www.ncbi.nlm.nih.gov/clinvar/?term=SCV001703439, http://www.ncbi.nlm.nih.gov/clinvar/?term=SCV003853833, http://www.ncbi.nlm.nih.gov/clinvar/?term=SCV000688856
1198934	NC_000013.11:g.32337018dup	Not Yet Reviewed	chr13:g.32337016:G>GA		-	ClinVar	http://www.ncbi.nlm.nih.gov/clinvar/?term=SCV005848194
1153339	NC_000013.11:g.32380047A>G	Not Yet Reviewed	chr13:g.32380047:A>G		-	ClinVar	http://www.ncbi.nlm.nih.gov/clinvar/?term=SCV004459160
1148680	NC_000013.11:g.32368269C>G	Not Yet Reviewed	chr13:g.32368269:C>G		-	GnomAD,GnomADv3	-
1145503	NC_000013.11:g.32360881A>T	Not Yet Reviewed	chr13:g.32360881:A>T		-	GnomADv3	-
1200911	NC_000013.11:g.32340157_32340158insTCC	Not Yet Reviewed	chr13:g.32340157:A>ATCC		-	GnomAD	-
1122687	NC_000013.11:g.32319941G>C	Not Yet Reviewed	chr13:g.32319941:G>C		-	GnomADv3	-
1196995	NC_000013.11:g.32325576T>C	Not Yet Reviewed	chr13:g.32325576:T>C		-	GnomADv3	-
1199199	NC_000013.11:g.32337525del	Pathogenic	chr13:g.32337521:CA>C		K1057Rfs*3	ENIGMA,ClinVar,LOVD	http://www.ncbi.nlm.nih.gov/clinvar/?term=SCV000324136
1134580	NC_000013.11:g.32339146T>G	Not Yet Reviewed	chr13:g.32339146:T>G		-	ClinVar	http://www.ncbi.nlm.nih.gov/clinvar/?term=SCV005761253
1206411	NC_000013.11:g.32383156G>C	Not Yet Reviewed	chr13:g.32383156:G>C		-	GnomADv3	-
1134444	NC_000013.11:g.32339070C>T	Not Yet Reviewed	chr13:g.32339070:C>T		-	ClinVar	http://www.ncbi.nlm.nih.gov/clinvar/?term=SCV002635865, http://www.ncbi.nlm.nih.gov/clinvar/?term=SCV003852041
1157309	NC_000013.11:g.32394925A>G	Not Yet Reviewed	chr13:g.32394925:A>G		-	ClinVar,ExAC,GnomAD,GnomADv3	http://www.ncbi.nlm.nih.gov/clinvar/?term=SCV000573397, http://www.ncbi.nlm.nih.gov/clinvar/?term=SCV000916939, http://www.ncbi.nlm.nih.gov/clinvar/?term=SCV000911213, http://www.ncbi.nlm.nih.gov/clinvar/?term=SCV000283370, http://www.ncbi.nlm.nih.gov/clinvar/?term=SCV000186840, http://www.ncbi.nlm.nih.gov/clinvar/?term=SCV001267536, http://www.ncbi.nlm.nih.gov/clinvar/?term=SCV001267535, http://www.ncbi.nlm.nih.gov/clinvar/?term=SCV000600863, http://www.ncbi.nlm.nih.gov/clinvar/?term=SCV000885111
1157389	NC_000013.11:g.32395179G>A	Not Yet Reviewed	chr13:g.32395179:G>A		-	GnomAD,GnomADv3	-
1157743	NC_000013.11:g.32395998G>T	Not Yet Reviewed	chr13:g.32395998:G>T		-	GnomADv3	-
1157928	NC_000013.11:g.32396834C>T	Not Yet Reviewed	chr13:g.32396834:C>T		-	LOVD,GnomADv3	-
1137023	NC_000013.11:g.32340432C>G	Not Yet Reviewed	chr13:g.32340432:C>G		-	LOVD	-
1136582	NC_000013.11:g.32340201A>C	Not Yet Reviewed	chr13:g.32340201:A>C		-	ClinVar	http://www.ncbi.nlm.nih.gov/clinvar/?term=SCV003333042, http://www.ncbi.nlm.nih.gov/clinvar/?term=SCV003850723
1125364	NC_000013.11:g.32328029C>A	Not Yet Reviewed	chr13:g.32328029:C>A		-	GnomAD,GnomADv3	-
1201475	NC_000013.11:g.32340872C>T	Not Yet Reviewed	chr13:g.32340872:C>T		-	ClinVar	http://www.ncbi.nlm.nih.gov/clinvar/?term=SCV005975479, http://www.ncbi.nlm.nih.gov/clinvar/?term=SCV004668277, http://www.ncbi.nlm.nih.gov/clinvar/?term=SCV003852599, http://www.ncbi.nlm.nih.gov/clinvar/?term=SCV000907628
1201995	NC_000013.11:g.32344297_32344298del	Not Yet Reviewed	chr13:g.32344295:ATC>A		-	GnomADv3	-
1196724	NC_000013.11:g.32321418del	Not Yet Reviewed	chr13:g.32321414:GA>G		-	GnomADv3	-
1199103	NC_000013.11:g.32337333G>A	Pathogenic	chr13:g.32337333:G>A		W993*	ENIGMA,ClinVar,LOVD,BIC	http://www.ncbi.nlm.nih.gov/clinvar/?term=SCV002107141, http://www.ncbi.nlm.nih.gov/clinvar/?term=SCV000326795, http://www.ncbi.nlm.nih.gov/clinvar/?term=SCV000300578, http://www.ncbi.nlm.nih.gov/clinvar/?term=SCV000146154, http://www.ncbi.nlm.nih.gov/clinvar/?term=SCV000759197, http://www.ncbi.nlm.nih.gov/clinvar/?term=SCV005624378, http://www.ncbi.nlm.nih.gov/clinvar/?term=SCV005431456, http://www.ncbi.nlm.nih.gov/clinvar/?term=SCV002749226, http://www.ncbi.nlm.nih.gov/clinvar/?term=SCV004213607, http://www.ncbi.nlm.nih.gov/clinvar/?term=SCV001350512, http://www.ncbi.nlm.nih.gov/clinvar/?term=SCV000569754
1128199	NC_000013.11:g.32333118C>T	Not Yet Reviewed	chr13:g.32333118:C>T		-	ClinVar,exLOVD,BIC	http://www.ncbi.nlm.nih.gov/clinvar/?term=SCV003851541, http://www.ncbi.nlm.nih.gov/clinvar/?term=SCV000071863, http://www.ncbi.nlm.nih.gov/clinvar/?term=SCV002707695, http://www.ncbi.nlm.nih.gov/clinvar/?term=SCV000145903
1150704	NC_000013.11:g.32373789A>G	Not Yet Reviewed	chr13:g.32373789:A>G		-	GnomADv3	-
1202319	NC_000013.11:g.32349215_32349216insAA	Not Yet Reviewed	chr13:g.32349215:T>TAA		-	GnomADv3	-
1142107	NC_000013.11:g.32353119C>T	Not Yet Reviewed	chr13:g.32353119:C>T		-	GnomADv3	-
1125828	NC_000013.11:g.32329519T>C	Not Yet Reviewed	chr13:g.32329519:T>C		-	GnomAD,GnomADv3	-
1125630	NC_000013.11:g.32329133G>A	Not Yet Reviewed	chr13:g.32329133:G>A		-	GnomADv3	-
1122625	NC_000013.11:g.32319684C>T	Not Yet Reviewed	chr13:g.32319684:C>T		-	GnomADv3	-
1137632	NC_000013.11:g.32340730C>A	Not Yet Reviewed	chr13:g.32340730:C>A		-	ClinVar	http://www.ncbi.nlm.nih.gov/clinvar/?term=SCV002659071
1157169	NC_000013.11:g.32394841A>G	Not Yet Reviewed	chr13:g.32394841:A>G		-	ClinVar,LOVD,ExAC,GnomAD,GnomADv3	http://www.ncbi.nlm.nih.gov/clinvar/?term=SCV002118587, http://www.ncbi.nlm.nih.gov/clinvar/?term=SCV004837517, http://www.ncbi.nlm.nih.gov/clinvar/?term=SCV000276278
1152375	NC_000013.11:g.32379308T>C	Not Yet Reviewed	chr13:g.32379308:T>C		-	ClinVar,ExAC,GnomAD	http://www.ncbi.nlm.nih.gov/clinvar/?term=SCV000261542, http://www.ncbi.nlm.nih.gov/clinvar/?term=SCV002531973, http://www.ncbi.nlm.nih.gov/clinvar/?term=SCV000600822, http://www.ncbi.nlm.nih.gov/clinvar/?term=SCV000906690, http://www.ncbi.nlm.nih.gov/clinvar/?term=SCV000279867, http://www.ncbi.nlm.nih.gov/clinvar/?term=SCV000054376
1154051	NC_000013.11:g.32382007G>C	Benign / Little Clinical Significance	chr13:g.32382007:G>C		?	ENIGMA,1000_Genomes,ClinVar,LOVD,GnomAD,GnomADv3	http://www.ncbi.nlm.nih.gov/clinvar/?term=SCV000245228
1144450	NC_000013.11:g.32357873T>C	Likely benign	chr13:g.32357873:T>C		D2583=	ENIGMA,ClinVar	http://www.ncbi.nlm.nih.gov/clinvar/?term=SCV004845553, http://www.ncbi.nlm.nih.gov/clinvar/?term=SCV000578477, http://www.ncbi.nlm.nih.gov/clinvar/?term=SCV002342005, http://www.ncbi.nlm.nih.gov/clinvar/?term=SCV000213758, http://www.ncbi.nlm.nih.gov/clinvar/?term=SCV000695088
1201469	NC_000013.11:g.32340868delinsCT	Not Yet Reviewed	chr13:g.32340868:G>CT		-	LOVD	-
1196529	NC_000013.11:g.32319080dup	Not Yet Reviewed	chr13:g.32319077:A>AT		-	ClinVar	http://www.ncbi.nlm.nih.gov/clinvar/?term=SCV002673407
1136588	NC_000013.11:g.32340203G>A	Not Yet Reviewed	chr13:g.32340203:G>A		-	ClinVar,exLOVD,BIC	http://www.ncbi.nlm.nih.gov/clinvar/?term=SCV003850725, http://www.ncbi.nlm.nih.gov/clinvar/?term=SCV000146711
1131312	NC_000013.11:g.32337369T>G	Not Yet Reviewed	chr13:g.32337369:T>G		-	ClinVar	http://www.ncbi.nlm.nih.gov/clinvar/?term=SCV004052520
1157835	NC_000013.11:g.32396286G>A	Not Yet Reviewed	chr13:g.32396286:G>A		-	1000_Genomes,GnomAD,GnomADv3	-
1203316	NC_000013.11:g.32358318G>A	Not Yet Reviewed	chr13:g.32358318:G>A		-	GnomADv3	-
1205557	NC_000013.11:g.32376520_32376521insA	Not Yet Reviewed	chr13:g.32376520:T>TA		-	GnomAD,GnomADv3	-
1198687	NC_000013.11:g.32336507G>A	Not Yet Reviewed	chr13:g.32336507:G>A		-	ClinVar,GnomAD	http://www.ncbi.nlm.nih.gov/clinvar/?term=SCV003846533, http://www.ncbi.nlm.nih.gov/clinvar/?term=SCV005915480, http://www.ncbi.nlm.nih.gov/clinvar/?term=SCV000666098, http://www.ncbi.nlm.nih.gov/clinvar/?term=SCV001824862, http://www.ncbi.nlm.nih.gov/clinvar/?term=SCV002533299, http://www.ncbi.nlm.nih.gov/clinvar/?term=SCV000267750, http://www.ncbi.nlm.nih.gov/clinvar/?term=SCV000053961, http://www.ncbi.nlm.nih.gov/clinvar/?term=SCV000560488, http://www.ncbi.nlm.nih.gov/clinvar/?term=SCV000688745
1129103	NC_000013.11:g.32334848C>A	Not Yet Reviewed	chr13:g.32334848:C>A		-	GnomADv3	-
1156308	NC_000013.11:g.32392242A>T	Not Yet Reviewed	chr13:g.32392242:A>T		-	GnomADv3	-
1151847	NC_000013.11:g.32377087A>C	Not Yet Reviewed	chr13:g.32377087:A>C		-	GnomADv3	-
1138006	NC_000013.11:g.32340898A>C	Not Yet Reviewed	chr13:g.32340898:A>C		-	ClinVar	http://www.ncbi.nlm.nih.gov/clinvar/?term=SCV004254360
1134667	NC_000013.11:g.32339193C>G	Not Yet Reviewed	chr13:g.32339193:C>G		-	ClinVar	http://www.ncbi.nlm.nih.gov/clinvar/?term=SCV003852138, http://www.ncbi.nlm.nih.gov/clinvar/?term=SCV001511045
1134337	NC_000013.11:g.32339009G>T	Not Yet Reviewed	chr13:g.32339009:G>T		-	ClinVar	http://www.ncbi.nlm.nih.gov/clinvar/?term=SCV005735126, http://www.ncbi.nlm.nih.gov/clinvar/?term=SCV004839139
1138403	NC_000013.11:g.32341101C>A	Not Yet Reviewed	chr13:g.32341101:C>A		-	exLOVD,GnomADv3	-
1158686	NC_000013.11:g.32398273A>G	Not Yet Reviewed	chr13:g.32398273:A>G		-	ClinVar	http://www.ncbi.nlm.nih.gov/clinvar/?term=SCV004362838, http://www.ncbi.nlm.nih.gov/clinvar/?term=SCV001268388, http://www.ncbi.nlm.nih.gov/clinvar/?term=SCV001268387
1142436	NC_000013.11:g.32354809A>G	Not Yet Reviewed	chr13:g.32354809:A>G		-	GnomADv3	-
1133369	NC_000013.11:g.32338499G>A	Not Yet Reviewed	chr13:g.32338499:G>A		-	LOVD	-
1145798	NC_000013.11:g.32362339T>C	Not Yet Reviewed	chr13:g.32362339:T>C		-	GnomADv3	-
1142751	NC_000013.11:g.32355024G>T	Not Yet Reviewed	chr13:g.32355024:G>T		-	ClinVar	http://www.ncbi.nlm.nih.gov/clinvar/?term=SCV003801098
1139563	NC_000013.11:g.32344480A>G	Not Yet Reviewed	chr13:g.32344480:A>G		-	LOVD,GnomADv3	-
1157457	NC_000013.11:g.32395563A>G	Not Yet Reviewed	chr13:g.32395563:A>G		-	GnomADv3	-
1128230	NC_000013.11:g.32333135T>C	Not Yet Reviewed	chr13:g.32333135:T>C		-	ClinVar,GnomAD	http://www.ncbi.nlm.nih.gov/clinvar/?term=SCV002396070
1147915	NC_000013.11:g.32365913C>T	Not Yet Reviewed	chr13:g.32365913:C>T		-	GnomADv3	-
1204375	NC_000013.11:g.32365742_32365743insTTTTTTTTTTTTTTTTTTTTTTTTTTTTTTTTTTTTTTTT	Not Yet Reviewed	chr13:g.32365721:C>CTTTTTTTTTTTTTTTTTTTTTTTTTTTTTTTTTTTTTTTT		-	GnomADv3	-
1126017	NC_000013.11:g.32330368A>G	Not Yet Reviewed	chr13:g.32330368:A>G		-	GnomAD,GnomADv3	-
1146252	NC_000013.11:g.32362785A>G	Not Yet Reviewed	chr13:g.32362785:A>G		-	GnomADv3	-
1149359	NC_000013.11:g.32370425T>C	Not Yet Reviewed	chr13:g.32370425:T>C		-	ClinVar	http://www.ncbi.nlm.nih.gov/clinvar/?term=SCV002367703, http://www.ncbi.nlm.nih.gov/clinvar/?term=SCV004776038, http://www.ncbi.nlm.nih.gov/clinvar/?term=SCV003853862, http://www.ncbi.nlm.nih.gov/clinvar/?term=SCV000689118, http://www.ncbi.nlm.nih.gov/clinvar/?term=SCV000535511, http://www.ncbi.nlm.nih.gov/clinvar/?term=SCV000593736
1197056	NC_000013.11:g.32326145dup	Pathogenic	chr13:g.32326143:T>TA		S158Vfs*25	ENIGMA,ClinVar,LOVD	http://www.ncbi.nlm.nih.gov/clinvar/?term=SCV002010362, http://www.ncbi.nlm.nih.gov/clinvar/?term=SCV000324266, http://www.ncbi.nlm.nih.gov/clinvar/?term=SCV000327072
1206567	NC_000013.11:g.32387653T>C	Not Yet Reviewed	chr13:g.32387653:T>C		-	GnomADv3	-
1135729	NC_000013.11:g.32339752A>G	Not Yet Reviewed	chr13:g.32339752:A>G		-	ClinVar	http://www.ncbi.nlm.nih.gov/clinvar/?term=SCV004431345
1144930	NC_000013.11:g.32358950G>A	Not Yet Reviewed	chr13:g.32358950:G>A		-	1000_Genomes,GnomAD,GnomADv3	-
1198496	NC_000013.11:g.32335343T>A	Not Yet Reviewed	chr13:g.32335343:T>A		-	GnomAD,GnomADv3	-
1130020	NC_000013.11:g.32336604A>G	Not Yet Reviewed	chr13:g.32336604:A>G		-	ClinVar	http://www.ncbi.nlm.nih.gov/clinvar/?term=SCV003846602, http://www.ncbi.nlm.nih.gov/clinvar/?term=SCV000661402
1144022	NC_000013.11:g.32356854T>G	Not Yet Reviewed	chr13:g.32356854:T>G		-	GnomAD,GnomADv3	-
1147101	NC_000013.11:g.32363816A>G	Not Yet Reviewed	chr13:g.32363816:A>G		-	GnomADv3	-
1146221	NC_000013.11:g.32362711C>A	Not Yet Reviewed	chr13:g.32362711:C>A		-	ClinVar,GnomAD	http://www.ncbi.nlm.nih.gov/clinvar/?term=SCV001661453, http://www.ncbi.nlm.nih.gov/clinvar/?term=SCV000715573
1145347	NC_000013.11:g.32360213G>C	Not Yet Reviewed	chr13:g.32360213:G>C		-	GnomAD,GnomADv3	-
1150271	NC_000013.11:g.32371987A>G	Not Yet Reviewed	chr13:g.32371987:A>G		-	GnomAD,GnomADv3	-
1143338	NC_000013.11:g.32355632C>T	Not Yet Reviewed	chr13:g.32355632:C>T		-	GnomAD,GnomADv3	-
1204253	NC_000013.11:g.32365165G>A	Benign / Little Clinical Significance	chr13:g.32365165:G>A		?	ENIGMA,1000_Genomes,ClinVar,LOVD,GnomAD,GnomADv3	http://www.ncbi.nlm.nih.gov/clinvar/?term=SCV000245148
1199542	NC_000013.11:g.32338078_32338080delinsAT	Pathogenic	chr13:g.32338078:TAG>AT		F1241Lfs*18	ENIGMA,ClinVar,LOVD	http://www.ncbi.nlm.nih.gov/clinvar/?term=SCV000326903, http://www.ncbi.nlm.nih.gov/clinvar/?term=SCV000324179
1200585	NC_000013.11:g.32339697dup	Pathogenic	chr13:g.32339696:G>GA		D1781Efs*6	ENIGMA,ClinVar	http://www.ncbi.nlm.nih.gov/clinvar/?term=SCV000784078
1127227	NC_000013.11:g.32332585T>C	Not Yet Reviewed	chr13:g.32332585:T>C		-	ClinVar	http://www.ncbi.nlm.nih.gov/clinvar/?term=SCV001662317, http://www.ncbi.nlm.nih.gov/clinvar/?term=SCV001178409, http://www.ncbi.nlm.nih.gov/clinvar/?term=SCV002046868, http://www.ncbi.nlm.nih.gov/clinvar/?term=SCV000532593
1140853	NC_000013.11:g.32348661C>T	Not Yet Reviewed	chr13:g.32348661:C>T		-	GnomAD,GnomADv3	-
1204884	NC_000013.11:g.32368516C>T	Not Yet Reviewed	chr13:g.32368516:C>T		-	GnomADv3	-
1156240	NC_000013.11:g.32391806A>G	Not Yet Reviewed	chr13:g.32391806:A>G		-	GnomADv3	-
1145548	NC_000013.11:g.32361116C>T	Not Yet Reviewed	chr13:g.32361116:C>T		-	GnomAD,GnomADv3	-
1201576	NC_000013.11:g.32341013_32341017del	Pathogenic	chr13:g.32341011:CAGAAA>C		E2220Lfs*3	ENIGMA,ClinVar,LOVD,BIC	http://www.ncbi.nlm.nih.gov/clinvar/?term=SCV000327489, http://www.ncbi.nlm.nih.gov/clinvar/?term=SCV000301089, http://www.ncbi.nlm.nih.gov/clinvar/?term=SCV000146905, http://www.ncbi.nlm.nih.gov/clinvar/?term=SCV001582294
1146017	NC_000013.11:g.32362599A>G	Not Yet Reviewed	chr13:g.32362599:A>G		-	ClinVar,GnomADv3	http://www.ncbi.nlm.nih.gov/clinvar/?term=SCV000759205, http://www.ncbi.nlm.nih.gov/clinvar/?term=SCV004845568, http://www.ncbi.nlm.nih.gov/clinvar/?term=SCV004213705, http://www.ncbi.nlm.nih.gov/clinvar/?term=SCV001748679, http://www.ncbi.nlm.nih.gov/clinvar/?term=SCV000666111
1130169	NC_000013.11:g.32336690C>G	Not Yet Reviewed	chr13:g.32336690:C>G		-	LOVD,exLOVD,GnomAD	-
1127178	NC_000013.11:g.32332552G>A	Likely benign	chr13:g.32332552:G>A		V358=	ENIGMA,ClinVar,ExAC,GnomAD,GnomADv3	http://www.ncbi.nlm.nih.gov/clinvar/?term=SCV005883096, http://www.ncbi.nlm.nih.gov/clinvar/?term=SCV001518242, http://www.ncbi.nlm.nih.gov/clinvar/?term=SCV001169970, http://www.ncbi.nlm.nih.gov/clinvar/?term=SCV000688693, http://www.ncbi.nlm.nih.gov/clinvar/?term=SCV000579042
1126253	NC_000013.11:g.32330978C>G	Not Yet Reviewed	chr13:g.32330978:C>G		-	ClinVar	http://www.ncbi.nlm.nih.gov/clinvar/?term=SCV001188791
1202137	NC_000013.11:g.32346848T>A	Pathogenic	chr13:g.32346848:T>A		L2320*	ENIGMA,ClinVar,LOVD	http://www.ncbi.nlm.nih.gov/clinvar/?term=SCV005901893, http://www.ncbi.nlm.nih.gov/clinvar/?term=SCV000759268, http://www.ncbi.nlm.nih.gov/clinvar/?term=SCV000279332, http://www.ncbi.nlm.nih.gov/clinvar/?term=SCV000608075, http://www.ncbi.nlm.nih.gov/clinvar/?term=SCV000683832, http://www.ncbi.nlm.nih.gov/clinvar/?term=SCV000327551, http://www.ncbi.nlm.nih.gov/clinvar/?term=SCV000301116, http://www.ncbi.nlm.nih.gov/clinvar/?term=SCV000115039
1201428	NC_000013.11:g.32340817del	Not Yet Reviewed	chr13:g.32340816:AT>A		-	LOVD	-
1140302	NC_000013.11:g.32346839A>T	Not Yet Reviewed	chr13:g.32346839:A>T		-	ClinVar	http://www.ncbi.nlm.nih.gov/clinvar/?term=SCV005734480
1158489	NC_000013.11:g.32398149A>G	Not Yet Reviewed	chr13:g.32398149:A>G		-	ClinVar	http://www.ncbi.nlm.nih.gov/clinvar/?term=SCV000519983
1153953	NC_000013.11:g.32381576A>G	Not Yet Reviewed	chr13:g.32381576:A>G		-	GnomADv3	-
1135827	NC_000013.11:g.32339809A>G	Not Yet Reviewed	chr13:g.32339809:A>G		-	ClinVar,GnomAD	http://www.ncbi.nlm.nih.gov/clinvar/?term=SCV005883081, http://www.ncbi.nlm.nih.gov/clinvar/?term=SCV001672330, http://www.ncbi.nlm.nih.gov/clinvar/?term=SCV004846581, http://www.ncbi.nlm.nih.gov/clinvar/?term=SCV000666138, http://www.ncbi.nlm.nih.gov/clinvar/?term=SCV001133830, http://www.ncbi.nlm.nih.gov/clinvar/?term=SCV000910359, http://www.ncbi.nlm.nih.gov/clinvar/?term=SCV000512367
1125904	NC_000013.11:g.32329867T>G	Not Yet Reviewed	chr13:g.32329867:T>G		-	1000_Genomes,GnomADv3	-
1130867	NC_000013.11:g.32337121C>A	Not Yet Reviewed	chr13:g.32337121:C>A		-	ExAC,GnomAD	-
1129836	NC_000013.11:g.32336494G>A	Not Yet Reviewed	chr13:g.32336494:G>A		-	ClinVar	http://www.ncbi.nlm.nih.gov/clinvar/?term=SCV004052583
1157730	NC_000013.11:g.32395991A>G	Not Yet Reviewed	chr13:g.32395991:A>G		-	GnomADv3	-
1126106	NC_000013.11:g.32330894T>C	Not Yet Reviewed	chr13:g.32330894:T>C		-	ClinVar,ExAC,ESP,GnomAD,GnomADv3	http://www.ncbi.nlm.nih.gov/clinvar/?term=SCV000267737
1134942	NC_000013.11:g.32339337A>C	Not Yet Reviewed	chr13:g.32339337:A>C		-	ClinVar	http://www.ncbi.nlm.nih.gov/clinvar/?term=SCV005624441
1150658	NC_000013.11:g.32373568A>G	Not Yet Reviewed	chr13:g.32373568:A>G		-	GnomADv3	-
1140570	NC_000013.11:g.32347405C>A	Not Yet Reviewed	chr13:g.32347405:C>A		-	GnomADv3	-
1137434	NC_000013.11:g.32340633A>C	Not Yet Reviewed	chr13:g.32340633:A>C		-	ClinVar	http://www.ncbi.nlm.nih.gov/clinvar/?term=SCV001373889, http://www.ncbi.nlm.nih.gov/clinvar/?term=SCV003852384, http://www.ncbi.nlm.nih.gov/clinvar/?term=SCV002053335
1144845	NC_000013.11:g.32358685C>A	Not Yet Reviewed	chr13:g.32358685:C>A		-	GnomADv3	-
1151217	NC_000013.11:g.32375850G>A	Not Yet Reviewed	chr13:g.32375850:G>A		-	GnomADv3	-
1134637	NC_000013.11:g.32339174A>T	Not Yet Reviewed	chr13:g.32339174:A>T		-	ClinVar,GnomADv3	http://www.ncbi.nlm.nih.gov/clinvar/?term=SCV004290838
1135424	NC_000013.11:g.32339582A>T	Not Yet Reviewed	chr13:g.32339582:A>T		-	ClinVar	http://www.ncbi.nlm.nih.gov/clinvar/?term=SCV003847095, http://www.ncbi.nlm.nih.gov/clinvar/?term=SCV000054138, http://www.ncbi.nlm.nih.gov/clinvar/?term=SCV001421411
1206314	NC_000013.11:g.32380604T>C	Not Yet Reviewed	chr13:g.32380604:T>C		-	GnomADv3	-
1124779	NC_000013.11:g.32326547G>T	Not Yet Reviewed	chr13:g.32326547:G>T		-	ClinVar,LOVD	http://www.ncbi.nlm.nih.gov/clinvar/?term=SCV002761136, http://www.ncbi.nlm.nih.gov/clinvar/?term=SCV000635462, http://www.ncbi.nlm.nih.gov/clinvar/?term=SCV005685083, http://www.ncbi.nlm.nih.gov/clinvar/?term=SCV002046374, http://www.ncbi.nlm.nih.gov/clinvar/?term=SCV000668863, http://www.ncbi.nlm.nih.gov/clinvar/?term=SCV000838738
1205036	NC_000013.11:g.32369233G>T	Not Yet Reviewed	chr13:g.32369233:G>T		-	GnomAD,GnomADv3	-
1200017	NC_000013.11:g.32338822_32338829delinsTGTTTTT	Pathogenic	chr13:g.32338822:AATACTGA>TGTTTTT		K1489Nfs*15	ENIGMA,ClinVar,LOVD	http://www.ncbi.nlm.nih.gov/clinvar/?term=SCV001184277, http://www.ncbi.nlm.nih.gov/clinvar/?term=SCV000324252, http://www.ncbi.nlm.nih.gov/clinvar/?term=SCV000327039, http://www.ncbi.nlm.nih.gov/clinvar/?term=SCV000887820
1127302	NC_000013.11:g.32332634G>A	Not Yet Reviewed	chr13:g.32332634:G>A		-	ClinVar	http://www.ncbi.nlm.nih.gov/clinvar/?term=SCV001170177, http://www.ncbi.nlm.nih.gov/clinvar/?term=SCV003849879
1124670	NC_000013.11:g.32326479A>C	Not Yet Reviewed	chr13:g.32326479:A>C		-	ClinVar	http://www.ncbi.nlm.nih.gov/clinvar/?term=SCV004321657
1153894	NC_000013.11:g.32381270T>C	Not Yet Reviewed	chr13:g.32381270:T>C		-	GnomADv3	-
1153410	NC_000013.11:g.32380085C>G	Not Yet Reviewed	chr13:g.32380085:C>G		-	ClinVar,LOVD,BIC,ENIGMA_BRCA12_Functional_Assays	http://www.ncbi.nlm.nih.gov/clinvar/?term=SCV000147565
1203923	NC_000013.11:g.32363349del	Not Yet Reviewed	chr13:g.32363348:GT>G		-	ClinVar	http://www.ncbi.nlm.nih.gov/clinvar/?term=SCV000831238
1144066	NC_000013.11:g.32357186A>G	Not Yet Reviewed	chr13:g.32357186:A>G		-	GnomADv3	-
1129908	NC_000013.11:g.32336538A>T	Not Yet Reviewed	chr13:g.32336538:A>T		-	ClinVar	http://www.ncbi.nlm.nih.gov/clinvar/?term=SCV003846554, http://www.ncbi.nlm.nih.gov/clinvar/?term=SCV000830035
1126669	NC_000013.11:g.32332252T>G	Not Yet Reviewed	chr13:g.32332252:T>G		-	ClinVar	http://www.ncbi.nlm.nih.gov/clinvar/?term=SCV004334076
1147198	NC_000013.11:g.32364313G>A	Not Yet Reviewed	chr13:g.32364313:G>A		-	GnomADv3	-
1145806	NC_000013.11:g.32362385A>G	Not Yet Reviewed	chr13:g.32362385:A>G		-	GnomADv3	-
1155221	NC_000013.11:g.32387471G>A	Not Yet Reviewed	chr13:g.32387471:G>A		-	GnomAD,GnomADv3	-
1144502	NC_000013.11:g.32357901G>T	Pathogenic	chr13:g.32357901:G>T		G2593*	ENIGMA,ClinVar,LOVD	http://www.ncbi.nlm.nih.gov/clinvar/?term=SCV000683902, http://www.ncbi.nlm.nih.gov/clinvar/?term=SCV000592141, http://www.ncbi.nlm.nih.gov/clinvar/?term=SCV001578733, http://www.ncbi.nlm.nih.gov/clinvar/?term=SCV000185338, http://www.ncbi.nlm.nih.gov/clinvar/?term=SCV000301203
1196882	NC_000013.11:g.32325124_32325125delinsTC	Not Yet Reviewed	chr13:g.32325124:CT>TC		-	ClinVar	http://www.ncbi.nlm.nih.gov/clinvar/?term=SCV002613854
1206531	NC_000013.11:g.32386568_32386598del	Benign / Little Clinical Significance	chr13:g.32386567:AAAAACCATTTGTATGAAGCAGAAAAAAAATG>A		?	ENIGMA,1000_Genomes,ClinVar,LOVD,GnomAD,GnomADv3	http://www.ncbi.nlm.nih.gov/clinvar/?term=SCV000321245
1157102	NC_000013.11:g.32394807C>T	Not Yet Reviewed	chr13:g.32394807:C>T		-	ClinVar	http://www.ncbi.nlm.nih.gov/clinvar/?term=SCV001612942, http://www.ncbi.nlm.nih.gov/clinvar/?term=SCV005548638, http://www.ncbi.nlm.nih.gov/clinvar/?term=SCV001139261
1128381	NC_000013.11:g.32333223C>T	Not Yet Reviewed	chr13:g.32333223:C>T		-	ClinVar	http://www.ncbi.nlm.nih.gov/clinvar/?term=SCV004246494
1142101	NC_000013.11:g.32353104C>T	Not Yet Reviewed	chr13:g.32353104:C>T		-	1000_Genomes,GnomADv3	-
1198306	NC_000013.11:g.32333311del	Pathogenic	chr13:g.32333310:CA>C		E612Nfs*2	ENIGMA,ClinVar	http://www.ncbi.nlm.nih.gov/clinvar/?term=SCV004422157, http://www.ncbi.nlm.nih.gov/clinvar/?term=SCV000572483, http://www.ncbi.nlm.nih.gov/clinvar/?term=SCV000783888
1149337	NC_000013.11:g.32370415G>C	Not Yet Reviewed	chr13:g.32370415:G>C		-	ClinVar,LOVD	http://www.ncbi.nlm.nih.gov/clinvar/?term=SCV001488008
1203315	NC_000013.11:g.32358317dup	Not Yet Reviewed	chr13:g.32358313:T>TA		-	GnomADv3	-
1127152	NC_000013.11:g.32332537A>T	Not Yet Reviewed	chr13:g.32332537:A>T		-	ClinVar	http://www.ncbi.nlm.nih.gov/clinvar/?term=SCV005767146, http://www.ncbi.nlm.nih.gov/clinvar/?term=SCV004219493
1151688	NC_000013.11:g.32376763A>G	Not Yet Reviewed	chr13:g.32376763:A>G		-	ClinVar	http://www.ncbi.nlm.nih.gov/clinvar/?term=SCV004306542
1126133	NC_000013.11:g.32330917A>C	Not Yet Reviewed	chr13:g.32330917:A>C		-	ClinVar,LOVD	http://www.ncbi.nlm.nih.gov/clinvar/?term=SCV002233861, http://www.ncbi.nlm.nih.gov/clinvar/?term=SCV002664734, http://www.ncbi.nlm.nih.gov/clinvar/?term=SCV002588313, http://www.ncbi.nlm.nih.gov/clinvar/?term=SCV000327527
1139094	NC_000013.11:g.32342608C>G	Not Yet Reviewed	chr13:g.32342608:C>G		-	1000_Genomes,GnomAD,GnomADv3	-
1156771	NC_000013.11:g.32394440G>A	Not Yet Reviewed	chr13:g.32394440:G>A		-	GnomADv3	-
1156661	NC_000013.11:g.32393874T>G	Not Yet Reviewed	chr13:g.32393874:T>G		-	GnomAD,GnomADv3	-
1135067	NC_000013.11:g.32339406C>G	Not Yet Reviewed	chr13:g.32339406:C>G		-	ClinVar,LOVD,exLOVD,ExAC,BIC,GnomAD	http://www.ncbi.nlm.nih.gov/clinvar/?term=SCV003846956, http://www.ncbi.nlm.nih.gov/clinvar/?term=SCV005736862, http://www.ncbi.nlm.nih.gov/clinvar/?term=SCV004243647, http://www.ncbi.nlm.nih.gov/clinvar/?term=SCV000587739, http://www.ncbi.nlm.nih.gov/clinvar/?term=SCV000146526
1158888	NC_000013.11:g.32398415C>G	Not Yet Reviewed	chr13:g.32398415:C>G		-	ClinVar,LOVD,exLOVD	http://www.ncbi.nlm.nih.gov/clinvar/?term=SCV001498801, http://www.ncbi.nlm.nih.gov/clinvar/?term=SCV000668710
1196384	NC_000013.11:g.32316496dup	Pathogenic	chr13:g.32316490:A>AT		E13*	ENIGMA,ClinVar,LOVD,BIC,GnomAD,GnomADv3	http://www.ncbi.nlm.nih.gov/clinvar/?term=SCV004813723, http://www.ncbi.nlm.nih.gov/clinvar/?term=SCV000326897, http://www.ncbi.nlm.nih.gov/clinvar/?term=SCV000587528, http://www.ncbi.nlm.nih.gov/clinvar/?term=SCV001584649, http://www.ncbi.nlm.nih.gov/clinvar/?term=SCV002621307, http://www.ncbi.nlm.nih.gov/clinvar/?term=SCV001347760, http://www.ncbi.nlm.nih.gov/clinvar/?term=SCV002043005, http://www.ncbi.nlm.nih.gov/clinvar/?term=SCV001469421, http://www.ncbi.nlm.nih.gov/clinvar/?term=SCV000566348, http://www.ncbi.nlm.nih.gov/clinvar/?term=SCV000588065, http://www.ncbi.nlm.nih.gov/clinvar/?term=SCV000300286, http://www.ncbi.nlm.nih.gov/clinvar/?term=SCV000114991, http://www.ncbi.nlm.nih.gov/clinvar/?term=SCV000146041
1150944	NC_000013.11:g.32374995C>G	Not Yet Reviewed	chr13:g.32374995:C>G		-	GnomAD,GnomADv3	-
1130026	NC_000013.11:g.32336607C>G	Not Yet Reviewed	chr13:g.32336607:C>G		-	ClinVar	http://www.ncbi.nlm.nih.gov/clinvar/?term=SCV001175718, http://www.ncbi.nlm.nih.gov/clinvar/?term=SCV003846605
1158486	NC_000013.11:g.32398148C>T	Not Yet Reviewed	chr13:g.32398148:C>T		-	ExAC,GnomAD	-
1199177	NC_000013.11:g.32337480dup	Not Yet Reviewed	chr13:g.32337477:G>GT		-	ClinVar	http://www.ncbi.nlm.nih.gov/clinvar/?term=SCV002607576, http://www.ncbi.nlm.nih.gov/clinvar/?term=SCV002236254, http://www.ncbi.nlm.nih.gov/clinvar/?term=SCV005424366
1197776	NC_000013.11:g.32332435dup	Not Yet Reviewed	chr13:g.32332434:A>AT		-	LOVD	-
1203748	NC_000013.11:g.32362629T>C	Not Yet Reviewed	chr13:g.32362629:T>C		-	ClinVar	http://www.ncbi.nlm.nih.gov/clinvar/?term=SCV005917623, http://www.ncbi.nlm.nih.gov/clinvar/?term=SCV000273143, http://www.ncbi.nlm.nih.gov/clinvar/?term=SCV000689077, http://www.ncbi.nlm.nih.gov/clinvar/?term=SCV000965291
1196981	NC_000013.11:g.32325567_32325568insTTTT	Not Yet Reviewed	chr13:g.32325566:A>ATTTT		-	GnomADv3	-
1136892	NC_000013.11:g.32340364A>T	Not Yet Reviewed	chr13:g.32340364:A>T		-	ClinVar	http://www.ncbi.nlm.nih.gov/clinvar/?term=SCV001678384
1130359	NC_000013.11:g.32336806G>T	Not Yet Reviewed	chr13:g.32336806:G>T		-	ClinVar,ExAC,GnomAD	http://www.ncbi.nlm.nih.gov/clinvar/?term=SCV005877592, http://www.ncbi.nlm.nih.gov/clinvar/?term=SCV001497414, http://www.ncbi.nlm.nih.gov/clinvar/?term=SCV000665425, http://www.ncbi.nlm.nih.gov/clinvar/?term=SCV003848328, http://www.ncbi.nlm.nih.gov/clinvar/?term=SCV000918923, http://www.ncbi.nlm.nih.gov/clinvar/?term=SCV000887776, http://www.ncbi.nlm.nih.gov/clinvar/?term=SCV001764510
1147669	NC_000013.11:g.32365679G>A	Not Yet Reviewed	chr13:g.32365679:G>A		-	GnomADv3	-
1147155	NC_000013.11:g.32364071G>A	Not Yet Reviewed	chr13:g.32364071:G>A		-	GnomADv3	-
1201968	NC_000013.11:g.32344176_32344183dup	Not Yet Reviewed	chr13:g.32344166:G>GAAAAAAAA		-	GnomADv3	-
1124266	NC_000013.11:g.32325831T>C	Not Yet Reviewed	chr13:g.32325831:T>C		-	GnomADv3	-
1124704	NC_000013.11:g.32326500G>C	Not Yet Reviewed	chr13:g.32326500:G>C		-	ClinVar	http://www.ncbi.nlm.nih.gov/clinvar/?term=SCV001540073
1201845	NC_000013.11:g.32342289_32342296del	Not Yet Reviewed	chr13:g.32342288:AGTGTATTT>A		-	GnomAD,GnomADv3	-
1146379	NC_000013.11:g.32363187C>A	Not Yet Reviewed	chr13:g.32363187:C>A		-	ClinVar,exLOVD,GnomAD	http://www.ncbi.nlm.nih.gov/clinvar/?term=SCV000184488, http://www.ncbi.nlm.nih.gov/clinvar/?term=SCV000683928, http://www.ncbi.nlm.nih.gov/clinvar/?term=SCV000266046, http://www.ncbi.nlm.nih.gov/clinvar/?term=SCV002531897, http://www.ncbi.nlm.nih.gov/clinvar/?term=SCV000296515, http://www.ncbi.nlm.nih.gov/clinvar/?term=SCV000115059, http://www.ncbi.nlm.nih.gov/clinvar/?term=SCV004845582, http://www.ncbi.nlm.nih.gov/clinvar/?term=SCV000488125, http://www.ncbi.nlm.nih.gov/clinvar/?term=SCV001553462, http://www.ncbi.nlm.nih.gov/clinvar/?term=SCV000329139, http://www.ncbi.nlm.nih.gov/clinvar/?term=SCV000695114, http://www.ncbi.nlm.nih.gov/clinvar/?term=SCV000254217
1128751	NC_000013.11:g.32333401T>A	Not Yet Reviewed	chr13:g.32333401:T>A		-	ClinVar	http://www.ncbi.nlm.nih.gov/clinvar/?term=SCV003225339
1136454	NC_000013.11:g.32340141T>C	Not Yet Reviewed	chr13:g.32340141:T>C		-	ClinVar	http://www.ncbi.nlm.nih.gov/clinvar/?term=SCV003853835, http://www.ncbi.nlm.nih.gov/clinvar/?term=SCV003849106, http://www.ncbi.nlm.nih.gov/clinvar/?term=SCV000635473
1123841	NC_000013.11:g.32325095T>C	Not Yet Reviewed	chr13:g.32325095:T>C		-	GnomAD	-
1201118	NC_000013.11:g.32340437_32340438delinsAG	Not Yet Reviewed	chr13:g.32340437:GA>AG		-	ClinVar	http://www.ncbi.nlm.nih.gov/clinvar/?term=SCV003847535, http://www.ncbi.nlm.nih.gov/clinvar/?term=SCV003341203
1145575	NC_000013.11:g.32361295T>C	Not Yet Reviewed	chr13:g.32361295:T>C		-	GnomAD,GnomADv3	-
1155668	NC_000013.11:g.32388851C>G	Not Yet Reviewed	chr13:g.32388851:C>G		-	GnomADv3	-
1131600	NC_000013.11:g.32337539C>T	Not Yet Reviewed	chr13:g.32337539:C>T		-	ClinVar,LOVD	http://www.ncbi.nlm.nih.gov/clinvar/?term=SCV000759179, http://www.ncbi.nlm.nih.gov/clinvar/?term=SCV001180353, http://www.ncbi.nlm.nih.gov/clinvar/?term=SCV004845118, http://www.ncbi.nlm.nih.gov/clinvar/?term=SCV003851746
1132297	NC_000013.11:g.32337933C>T	Not Yet Reviewed	chr13:g.32337933:C>T		-	ClinVar,LOVD	http://www.ncbi.nlm.nih.gov/clinvar/?term=SCV000953306, http://www.ncbi.nlm.nih.gov/clinvar/?term=SCV000275760, http://www.ncbi.nlm.nih.gov/clinvar/?term=SCV001357019, http://www.ncbi.nlm.nih.gov/clinvar/?term=SCV003846712, http://www.ncbi.nlm.nih.gov/clinvar/?term=SCV000114990, http://www.ncbi.nlm.nih.gov/clinvar/?term=SCV004845187, http://www.ncbi.nlm.nih.gov/clinvar/?term=SCV001553314, http://www.ncbi.nlm.nih.gov/clinvar/?term=SCV001337814, http://www.ncbi.nlm.nih.gov/clinvar/?term=SCV000526975
1148410	NC_000013.11:g.32367848A>G	Not Yet Reviewed	chr13:g.32367848:A>G		-	1000_Genomes,GnomADv3	-
1158058	NC_000013.11:g.32396949C>T	Not Yet Reviewed	chr13:g.32396949:C>T		-	ClinVar	http://www.ncbi.nlm.nih.gov/clinvar/?term=SCV005735094
1157009	NC_000013.11:g.32394763G>T	Pathogenic	chr13:g.32394763:G>T		E3111*	ENIGMA,ClinVar,LOVD,GnomADv3	http://www.ncbi.nlm.nih.gov/clinvar/?term=SCV000905026, http://www.ncbi.nlm.nih.gov/clinvar/?term=SCV000210504, http://www.ncbi.nlm.nih.gov/clinvar/?term=SCV002019197, http://www.ncbi.nlm.nih.gov/clinvar/?term=SCV000887961, http://www.ncbi.nlm.nih.gov/clinvar/?term=SCV001584846, http://www.ncbi.nlm.nih.gov/clinvar/?term=SCV001774698, http://www.ncbi.nlm.nih.gov/clinvar/?term=SCV000301379, http://www.ncbi.nlm.nih.gov/clinvar/?term=SCV000185722
1205062	NC_000013.11:g.32370252dup	Not Yet Reviewed	chr13:g.32370246:G>GT		-	GnomAD,GnomADv3	-
1129167	NC_000013.11:g.32335163G>A	Not Yet Reviewed	chr13:g.32335163:G>A		-	GnomAD,GnomADv3	-
1149589	NC_000013.11:g.32370539A>G	Not Yet Reviewed	chr13:g.32370539:A>G		-	ClinVar	http://www.ncbi.nlm.nih.gov/clinvar/?term=SCV001224125, http://www.ncbi.nlm.nih.gov/clinvar/?term=SCV001179005, http://www.ncbi.nlm.nih.gov/clinvar/?term=SCV000887942
1198427	NC_000013.11:g.32334487G>C	Not Yet Reviewed	chr13:g.32334487:G>C		-	GnomADv3	-
1206876	NC_000013.11:g.32393704_32393708del	Not Yet Reviewed	chr13:g.32393698:ATTACT>A		-	GnomAD,GnomADv3	-
1197947	NC_000013.11:g.32332751del	Not Yet Reviewed	chr13:g.32332750:AG>A		-	ClinVar	http://www.ncbi.nlm.nih.gov/clinvar/?term=SCV001734871
1125590	NC_000013.11:g.32328939C>T	Not Yet Reviewed	chr13:g.32328939:C>T		-	1000_Genomes,GnomAD,GnomADv3	-
1196635	NC_000013.11:g.32319246_32319247insG	Not Yet Reviewed	chr13:g.32319246:A>AG		-	ClinVar	http://www.ncbi.nlm.nih.gov/clinvar/?term=SCV002181792
1159346	NC_000013.11:g.32398726G>A	Not Yet Reviewed	chr13:g.32398726:G>A		-	ClinVar	http://www.ncbi.nlm.nih.gov/clinvar/?term=SCV001356453, http://www.ncbi.nlm.nih.gov/clinvar/?term=SCV001206614
1197050	NC_000013.11:g.32326141_32326142del	Pathogenic	chr13:g.32326137:AAG>A		D156*	ENIGMA,ClinVar,LOVD	http://www.ncbi.nlm.nih.gov/clinvar/?term=SCV004295471, http://www.ncbi.nlm.nih.gov/clinvar/?term=SCV002638091, http://www.ncbi.nlm.nih.gov/clinvar/?term=SCV000324262, http://www.ncbi.nlm.nih.gov/clinvar/?term=SCV000327067, http://www.ncbi.nlm.nih.gov/clinvar/?term=SCV001138961
1154702	NC_000013.11:g.32384908A>G	Not Yet Reviewed	chr13:g.32384908:A>G		-	GnomADv3	-
1128082	NC_000013.11:g.32333053T>C	Not Yet Reviewed	chr13:g.32333053:T>C		-	ClinVar	http://www.ncbi.nlm.nih.gov/clinvar/?term=SCV000728164
1153033	NC_000013.11:g.32379835T>A	Not Yet Reviewed	chr13:g.32379835:T>A		-	ClinVar	http://www.ncbi.nlm.nih.gov/clinvar/?term=SCV004526836, http://www.ncbi.nlm.nih.gov/clinvar/?term=SCV002688046
1197968	NC_000013.11:g.32332781dup	Not Yet Reviewed	chr13:g.32332777:C>CA		-	ClinVar,LOVD	http://www.ncbi.nlm.nih.gov/clinvar/?term=SCV004540613, http://www.ncbi.nlm.nih.gov/clinvar/?term=SCV004005471
1199255	NC_000013.11:g.32337618del	Not Yet Reviewed	chr13:g.32337614:AC>A		-	LOVD	-
1150619	NC_000013.11:g.32373431A>G	Not Yet Reviewed	chr13:g.32373431:A>G		-	GnomAD,GnomADv3	-
1141716	NC_000013.11:g.32351422C>G	Not Yet Reviewed	chr13:g.32351422:C>G		-	GnomADv3	-
1140429	NC_000013.11:g.32346899A>T	Not Yet Reviewed	chr13:g.32346899:A>T		-	ClinVar,LOVD	http://www.ncbi.nlm.nih.gov/clinvar/?term=SCV002666778
1137068	NC_000013.11:g.32340452A>T	Not Yet Reviewed	chr13:g.32340452:A>T		-	ClinVar	http://www.ncbi.nlm.nih.gov/clinvar/?term=SCV002661023, http://www.ncbi.nlm.nih.gov/clinvar/?term=SCV003850923
1149342	NC_000013.11:g.32370417A>G	Not Yet Reviewed	chr13:g.32370417:A>G		-	ClinVar	http://www.ncbi.nlm.nih.gov/clinvar/?term=SCV000549762, http://www.ncbi.nlm.nih.gov/clinvar/?term=SCV002677231, http://www.ncbi.nlm.nih.gov/clinvar/?term=SCV000910285
1206697	NC_000013.11:g.32388686_32388687del	Not Yet Reviewed	chr13:g.32388685:TGA>T		-	GnomADv3	-
1141975	NC_000013.11:g.32352374C>T	Not Yet Reviewed	chr13:g.32352374:C>T		-	GnomADv3	-
1140781	NC_000013.11:g.32348340A>G	Not Yet Reviewed	chr13:g.32348340:A>G		-	GnomAD,GnomADv3	-
1145751	NC_000013.11:g.32362120T>C	Not Yet Reviewed	chr13:g.32362120:T>C		-	GnomAD,GnomADv3	-
1149694	NC_000013.11:g.32370669G>A	Not Yet Reviewed	chr13:g.32370669:G>A		-	GnomADv3	-
1138816	NC_000013.11:g.32341782G>A	Not Yet Reviewed	chr13:g.32341782:G>A		-	GnomADv3	-
1128775	NC_000013.11:g.32333427T>C	Not Yet Reviewed	chr13:g.32333427:T>C		-	ExAC,GnomAD	-
1196751	NC_000013.11:g.32322501_32322504dup	Not Yet Reviewed	chr13:g.32322498:C>CTAGT		-	GnomADv3	-
1130398	NC_000013.11:g.32336828A>G	Not Yet Reviewed	chr13:g.32336828:A>G		-	ClinVar,LOVD	http://www.ncbi.nlm.nih.gov/clinvar/?term=SCV005431511, http://www.ncbi.nlm.nih.gov/clinvar/?term=SCV000184212, http://www.ncbi.nlm.nih.gov/clinvar/?term=SCV003848346, http://www.ncbi.nlm.nih.gov/clinvar/?term=SCV000824056, http://www.ncbi.nlm.nih.gov/clinvar/?term=SCV004361263
1199824	NC_000013.11:g.32338503_32338504del	Pathogenic	chr13:g.32338502:GAT>G		D1383Vfs*19	ENIGMA,ClinVar,LOVD	http://www.ncbi.nlm.nih.gov/clinvar/?term=SCV000784185, http://www.ncbi.nlm.nih.gov/clinvar/?term=SCV000265901
1129297	NC_000013.11:g.32335468G>A	Not Yet Reviewed	chr13:g.32335468:G>A		-	GnomADv3	-
1158062	NC_000013.11:g.32396951T>G	Not Yet Reviewed	chr13:g.32396951:T>G		-	ClinVar	http://www.ncbi.nlm.nih.gov/clinvar/?term=SCV003801087, http://www.ncbi.nlm.nih.gov/clinvar/?term=SCV000934551
1155857	NC_000013.11:g.32389870A>G	Not Yet Reviewed	chr13:g.32389870:A>G		-	GnomADv3	-
1133388	NC_000013.11:g.32338507G>A	Likely benign	chr13:g.32338507:G>A		L1384=	ENIGMA,ClinVar	http://www.ncbi.nlm.nih.gov/clinvar/?term=SCV000217794, http://www.ncbi.nlm.nih.gov/clinvar/?term=SCV000578644
1127569	NC_000013.11:g.32332778A>G	Not Yet Reviewed	chr13:g.32332778:A>G		-	ClinVar	http://www.ncbi.nlm.nih.gov/clinvar/?term=SCV004674119
1198087	NC_000013.11:g.32332976G>T	Not Yet Reviewed	chr13:g.32332976:G>T		-	ClinVar	http://www.ncbi.nlm.nih.gov/clinvar/?term=SCV005975594, http://www.ncbi.nlm.nih.gov/clinvar/?term=SCV004846925
1131930	NC_000013.11:g.32337720G>A	Not Yet Reviewed	chr13:g.32337720:G>A		-	1000_Genomes,ClinVar,ExAC,GnomAD,GnomADv3	http://www.ncbi.nlm.nih.gov/clinvar/?term=SCV002202408, http://www.ncbi.nlm.nih.gov/clinvar/?term=SCV004845150, http://www.ncbi.nlm.nih.gov/clinvar/?term=SCV003851900
1128276	NC_000013.11:g.32333156A>G	Not Yet Reviewed	chr13:g.32333156:A>G		-	ClinVar,exLOVD,BIC	http://www.ncbi.nlm.nih.gov/clinvar/?term=SCV003851568, http://www.ncbi.nlm.nih.gov/clinvar/?term=SCV000145918
1203075	NC_000013.11:g.32356555del	Not Yet Reviewed	chr13:g.32356554:TC>T		-	ClinVar	http://www.ncbi.nlm.nih.gov/clinvar/?term=SCV002188010
1201982	NC_000013.11:g.32344183_32344185del	Not Yet Reviewed	chr13:g.32344181:AAAG>A		-	GnomADv3	-
1129991	NC_000013.11:g.32336586C>G	Pathogenic	chr13:g.32336586:C>G		S744*	ENIGMA,ClinVar,LOVD	http://www.ncbi.nlm.nih.gov/clinvar/?term=SCV001584900, http://www.ncbi.nlm.nih.gov/clinvar/?term=SCV000668649, http://www.ncbi.nlm.nih.gov/clinvar/?term=SCV005045998, http://www.ncbi.nlm.nih.gov/clinvar/?term=SCV000326674, http://www.ncbi.nlm.nih.gov/clinvar/?term=SCV001356466, http://www.ncbi.nlm.nih.gov/clinvar/?term=SCV000300500, http://www.ncbi.nlm.nih.gov/clinvar/?term=SCV002550302, http://www.ncbi.nlm.nih.gov/clinvar/?term=SCV004212843, http://www.ncbi.nlm.nih.gov/clinvar/?term=SCV000568004, http://www.ncbi.nlm.nih.gov/clinvar/?term=SCV000053963
1206516	NC_000013.11:g.32386407C>A	Not Yet Reviewed	chr13:g.32386407:C>A		-	GnomADv3	-
1145227	NC_000013.11:g.32359672T>A	Not Yet Reviewed	chr13:g.32359672:T>A		-	GnomADv3	-
1204809	NC_000013.11:g.32368035_32368036insGTG	Not Yet Reviewed	chr13:g.32368035:T>TGTG		-	GnomADv3	-
1150031	NC_000013.11:g.32371086T>C	Not Yet Reviewed	chr13:g.32371086:T>C		-	ClinVar	http://www.ncbi.nlm.nih.gov/clinvar/?term=SCV003886983
1134614	NC_000013.11:g.32339163A>C	Not Yet Reviewed	chr13:g.32339163:A>C		-	ClinVar,LOVD	http://www.ncbi.nlm.nih.gov/clinvar/?term=SCV000931500, http://www.ncbi.nlm.nih.gov/clinvar/?term=SCV003852111
1133607	NC_000013.11:g.32338629A>G	Not Yet Reviewed	chr13:g.32338629:A>G		-	ClinVar,LOVD,GnomAD	http://www.ncbi.nlm.nih.gov/clinvar/?term=SCV005080906, http://www.ncbi.nlm.nih.gov/clinvar/?term=SCV000906078, http://www.ncbi.nlm.nih.gov/clinvar/?term=SCV001133788, http://www.ncbi.nlm.nih.gov/clinvar/?term=SCV000109529, http://www.ncbi.nlm.nih.gov/clinvar/?term=SCV000549703, http://www.ncbi.nlm.nih.gov/clinvar/?term=SCV004845296, http://www.ncbi.nlm.nih.gov/clinvar/?term=SCV003848805, http://www.ncbi.nlm.nih.gov/clinvar/?term=SCV001361752, http://www.ncbi.nlm.nih.gov/clinvar/?term=SCV001183898
1196737	NC_000013.11:g.32322149_32322154del	Not Yet Reviewed	chr13:g.32322146:ACCCATC>A		-	GnomAD,GnomADv3	-
1123063	NC_000013.11:g.32321833A>G	Not Yet Reviewed	chr13:g.32321833:A>G		-	GnomADv3	-
1152666	NC_000013.11:g.32379477T>A	Pathogenic	chr13:g.32379477:T>A		L2972*	ENIGMA,ClinVar,LOVD	http://www.ncbi.nlm.nih.gov/clinvar/?term=SCV003461684, http://www.ncbi.nlm.nih.gov/clinvar/?term=SCV001434913, http://www.ncbi.nlm.nih.gov/clinvar/?term=SCV000516799, http://www.ncbi.nlm.nih.gov/clinvar/?term=SCV000327989, http://www.ncbi.nlm.nih.gov/clinvar/?term=SCV000324708
1134005	NC_000013.11:g.32338838G>T	Not Yet Reviewed	chr13:g.32338838:G>T		-	ClinVar	http://www.ncbi.nlm.nih.gov/clinvar/?term=SCV002266028, http://www.ncbi.nlm.nih.gov/clinvar/?term=SCV003850547
1201462	NC_000013.11:g.32340865del	Not Yet Reviewed	chr13:g.32340862:CA>C		-	ClinVar	http://www.ncbi.nlm.nih.gov/clinvar/?term=SCV002132304
1122986	NC_000013.11:g.32321395G>A	Not Yet Reviewed	chr13:g.32321395:G>A		-	GnomADv3	-
1159053	NC_000013.11:g.32398536C>A	Not Yet Reviewed	chr13:g.32398536:C>A		-	1000_Genomes,ClinVar,LOVD,ExAC,GnomAD,GnomADv3	http://www.ncbi.nlm.nih.gov/clinvar/?term=SCV002694510, http://www.ncbi.nlm.nih.gov/clinvar/?term=SCV000549875
1150405	NC_000013.11:g.32372606C>A	Not Yet Reviewed	chr13:g.32372606:C>A		-	GnomADv3	-
1196952	NC_000013.11:g.32325537A>T	Not Yet Reviewed	chr13:g.32325537:A>T		-	GnomADv3	-
1140655	NC_000013.11:g.32347782A>C	Not Yet Reviewed	chr13:g.32347782:A>C		-	GnomADv3	-
1138904	NC_000013.11:g.32342021C>T	Not Yet Reviewed	chr13:g.32342021:C>T		-	GnomADv3	-
1206027	NC_000013.11:g.32379845_32379856del	Not Yet Reviewed	chr13:g.32379838:AAAATCTAAAAGT>A		-	ClinVar	http://www.ncbi.nlm.nih.gov/clinvar/?term=SCV002299432
1150037	NC_000013.11:g.32371088G>T	Pathogenic	chr13:g.32371088:G>T		E2874*	ENIGMA,ClinVar,LOVD	http://www.ncbi.nlm.nih.gov/clinvar/?term=SCV000327930, http://www.ncbi.nlm.nih.gov/clinvar/?term=SCV000282461
1127549	NC_000013.11:g.32332769A>G	Not Yet Reviewed	chr13:g.32332769:A>G		-	ClinVar	http://www.ncbi.nlm.nih.gov/clinvar/?term=SCV003849977, http://www.ncbi.nlm.nih.gov/clinvar/?term=SCV001408960
1149751	NC_000013.11:g.32370916T>C	Not Yet Reviewed	chr13:g.32370916:T>C		-	ClinVar,GnomADv3	http://www.ncbi.nlm.nih.gov/clinvar/?term=SCV005090063
1131727	NC_000013.11:g.32337607T>G	Not Yet Reviewed	chr13:g.32337607:T>G		-	ClinVar	http://www.ncbi.nlm.nih.gov/clinvar/?term=SCV004838351, http://www.ncbi.nlm.nih.gov/clinvar/?term=SCV002610933, http://www.ncbi.nlm.nih.gov/clinvar/?term=SCV003851805, http://www.ncbi.nlm.nih.gov/clinvar/?term=SCV000549570
1198529	NC_000013.11:g.32335371C>A	Not Yet Reviewed	chr13:g.32335371:C>A		-	GnomADv3	-
1146555	NC_000013.11:g.32363281A>G	Not Yet Reviewed	chr13:g.32363281:A>G		-	ClinVar,LOVD	http://www.ncbi.nlm.nih.gov/clinvar/?term=SCV001494063, http://www.ncbi.nlm.nih.gov/clinvar/?term=SCV000912608
1200810	NC_000013.11:g.32340022del	Not Yet Reviewed	chr13:g.32340020:AT>A		-	ClinVar	http://www.ncbi.nlm.nih.gov/clinvar/?term=SCV001186388
1123150	NC_000013.11:g.32322292C>T	Not Yet Reviewed	chr13:g.32322292:C>T		-	GnomADv3	-
1155217	NC_000013.11:g.32387448A>G	Not Yet Reviewed	chr13:g.32387448:A>G		-	GnomADv3	-
1198228	NC_000013.11:g.32333192G>A	Not Yet Reviewed	chr13:g.32333192:G>A		-	ClinVar,LOVD,ExAC,GnomAD,GnomADv3	http://www.ncbi.nlm.nih.gov/clinvar/?term=SCV004846950, http://www.ncbi.nlm.nih.gov/clinvar/?term=SCV003851587, http://www.ncbi.nlm.nih.gov/clinvar/?term=SCV000549493, http://www.ncbi.nlm.nih.gov/clinvar/?term=SCV001139006, http://www.ncbi.nlm.nih.gov/clinvar/?term=SCV005914266, http://www.ncbi.nlm.nih.gov/clinvar/?term=SCV000187269, http://www.ncbi.nlm.nih.gov/clinvar/?term=SCV000911748, http://www.ncbi.nlm.nih.gov/clinvar/?term=SCV004228376, http://www.ncbi.nlm.nih.gov/clinvar/?term=SCV000565802, http://www.ncbi.nlm.nih.gov/clinvar/?term=SCV000487765, http://www.ncbi.nlm.nih.gov/clinvar/?term=SCV002046339, http://www.ncbi.nlm.nih.gov/clinvar/?term=SCV000694559
1125121	NC_000013.11:g.32327425T>G	Not Yet Reviewed	chr13:g.32327425:T>G		-	GnomADv3	-
1158892	NC_000013.11:g.32398417A>G	Not Yet Reviewed	chr13:g.32398417:A>G		-	ClinVar,ExAC,GnomAD	http://www.ncbi.nlm.nih.gov/clinvar/?term=SCV004362846, http://www.ncbi.nlm.nih.gov/clinvar/?term=SCV002261868, http://www.ncbi.nlm.nih.gov/clinvar/?term=SCV000274571
1156764	NC_000013.11:g.32394411T>C	Not Yet Reviewed	chr13:g.32394411:T>C		-	GnomAD,GnomADv3	-
1133917	NC_000013.11:g.32338798G>A	Likely benign	chr13:g.32338798:G>A		E1481=	ENIGMA,ClinVar,GnomAD	http://www.ncbi.nlm.nih.gov/clinvar/?term=SCV001695001, http://www.ncbi.nlm.nih.gov/clinvar/?term=SCV004845681, http://www.ncbi.nlm.nih.gov/clinvar/?term=SCV000688875, http://www.ncbi.nlm.nih.gov/clinvar/?term=SCV001427005, http://www.ncbi.nlm.nih.gov/clinvar/?term=SCV000276279, http://www.ncbi.nlm.nih.gov/clinvar/?term=SCV000578912
1120916	NC_000013.11:g.32315558C>T	Not Yet Reviewed	chr13:g.32315558:C>T		-	GnomAD,GnomADv3	-
1145236	NC_000013.11:g.32359702C>A	Not Yet Reviewed	chr13:g.32359702:C>A		-	GnomADv3	-
1199500	NC_000013.11:g.32338027C>T	Likely benign	chr13:g.32338027:C>T		G1224=	ENIGMA,ClinVar,LOVD,GnomAD,GnomADv3	http://www.ncbi.nlm.nih.gov/clinvar/?term=SCV000166166, http://www.ncbi.nlm.nih.gov/clinvar/?term=SCV004770714, http://www.ncbi.nlm.nih.gov/clinvar/?term=SCV000889024, http://www.ncbi.nlm.nih.gov/clinvar/?term=SCV000683570, http://www.ncbi.nlm.nih.gov/clinvar/?term=SCV001551167, http://www.ncbi.nlm.nih.gov/clinvar/?term=SCV000918880, http://www.ncbi.nlm.nih.gov/clinvar/?term=SCV000578734, http://www.ncbi.nlm.nih.gov/clinvar/?term=SCV000883500, http://www.ncbi.nlm.nih.gov/clinvar/?term=SCV000215523, http://www.ncbi.nlm.nih.gov/clinvar/?term=SCV001885436, http://www.ncbi.nlm.nih.gov/clinvar/?term=SCV000902199, http://www.ncbi.nlm.nih.gov/clinvar/?term=SCV000785874
1125041	NC_000013.11:g.32327107A>G	Not Yet Reviewed	chr13:g.32327107:A>G		-	GnomADv3	-
1125829	NC_000013.11:g.32329520G>A	Not Yet Reviewed	chr13:g.32329520:G>A		-	LOVD,GnomAD	-
1152796	NC_000013.11:g.32379597T>A	Not Yet Reviewed	chr13:g.32379597:T>A		-	LOVD,GnomADv3	-
1200141	NC_000013.11:g.32339017T>G	Not Yet Reviewed	chr13:g.32339017:T>G		-	ClinVar,LOVD,ExAC,BIC,GnomAD	http://www.ncbi.nlm.nih.gov/clinvar/?term=SCV000109129, http://www.ncbi.nlm.nih.gov/clinvar/?term=SCV002585442, http://www.ncbi.nlm.nih.gov/clinvar/?term=SCV000210340, http://www.ncbi.nlm.nih.gov/clinvar/?term=SCV000072478, http://www.ncbi.nlm.nih.gov/clinvar/?term=SCV002046830, http://www.ncbi.nlm.nih.gov/clinvar/?term=SCV004845715, http://www.ncbi.nlm.nih.gov/clinvar/?term=SCV000217814, http://www.ncbi.nlm.nih.gov/clinvar/?term=SCV000911555, http://www.ncbi.nlm.nih.gov/clinvar/?term=SCV004240317, http://www.ncbi.nlm.nih.gov/clinvar/?term=SCV003851997, http://www.ncbi.nlm.nih.gov/clinvar/?term=SCV000784939, http://www.ncbi.nlm.nih.gov/clinvar/?term=SCV000694793, http://www.ncbi.nlm.nih.gov/clinvar/?term=SCV000146465
1156784	NC_000013.11:g.32394470A>G	Benign / Little Clinical Significance	chr13:g.32394470:A>G		?	ENIGMA,1000_Genomes,ClinVar,LOVD,GnomAD,GnomADv3	http://www.ncbi.nlm.nih.gov/clinvar/?term=SCV001884966, http://www.ncbi.nlm.nih.gov/clinvar/?term=SCV000245293
1121825	NC_000013.11:g.32318143G>T	Not Yet Reviewed	chr13:g.32318143:G>T		-	GnomAD,GnomADv3	-
1129306	NC_000013.11:g.32335529T>G	Not Yet Reviewed	chr13:g.32335529:T>G		-	GnomADv3	-
1129310	NC_000013.11:g.32335542A>G	Not Yet Reviewed	chr13:g.32335542:A>G		-	GnomAD,GnomADv3	-
1133052	NC_000013.11:g.32338338G>A	Not Yet Reviewed	chr13:g.32338338:G>A		-	ClinVar,LOVD,ExAC,GnomAD	http://www.ncbi.nlm.nih.gov/clinvar/?term=SCV001405266, http://www.ncbi.nlm.nih.gov/clinvar/?term=SCV003848579, http://www.ncbi.nlm.nih.gov/clinvar/?term=SCV000903930, http://www.ncbi.nlm.nih.gov/clinvar/?term=SCV000277307
1202764	NC_000013.11:g.32355036del	Pathogenic	chr13:g.32355035:AC>A		H2395Tfs*2	ENIGMA,ClinVar,LOVD	http://www.ncbi.nlm.nih.gov/clinvar/?term=SCV000587886, http://www.ncbi.nlm.nih.gov/clinvar/?term=SCV004005368, http://www.ncbi.nlm.nih.gov/clinvar/?term=SCV000324520, http://www.ncbi.nlm.nih.gov/clinvar/?term=SCV000327604, http://www.ncbi.nlm.nih.gov/clinvar/?term=SCV000592101
1149388	NC_000013.11:g.32370439C>T	Not Yet Reviewed	chr13:g.32370439:C>T		-	ClinVar	http://www.ncbi.nlm.nih.gov/clinvar/?term=SCV004027478
1132433	NC_000013.11:g.32338010T>C	Not Yet Reviewed	chr13:g.32338010:T>C		-	ClinVar,LOVD,BIC	http://www.ncbi.nlm.nih.gov/clinvar/?term=SCV003846766, http://www.ncbi.nlm.nih.gov/clinvar/?term=SCV002617513, http://www.ncbi.nlm.nih.gov/clinvar/?term=SCV000146271, http://www.ncbi.nlm.nih.gov/clinvar/?term=SCV001495031
1156197	NC_000013.11:g.32391578A>G	Not Yet Reviewed	chr13:g.32391578:A>G		-	GnomADv3	-
1134387	NC_000013.11:g.32339040A>C	Not Yet Reviewed	chr13:g.32339040:A>C		-	1000_Genomes,ClinVar,LOVD,ExAC,GnomAD,GnomADv3	http://www.ncbi.nlm.nih.gov/clinvar/?term=SCV005424448, http://www.ncbi.nlm.nih.gov/clinvar/?term=SCV004543894, http://www.ncbi.nlm.nih.gov/clinvar/?term=SCV003852017, http://www.ncbi.nlm.nih.gov/clinvar/?term=SCV000825700, http://www.ncbi.nlm.nih.gov/clinvar/?term=SCV000273273, http://www.ncbi.nlm.nih.gov/clinvar/?term=SCV000906087, http://www.ncbi.nlm.nih.gov/clinvar/?term=SCV000564781
1147933	NC_000013.11:g.32365976T>C	Not Yet Reviewed	chr13:g.32365976:T>C		-	GnomAD,GnomADv3	-
1129925	NC_000013.11:g.32336550A>C	Not Yet Reviewed	chr13:g.32336550:A>C		-	ClinVar,LOVD,GnomADv3	http://www.ncbi.nlm.nih.gov/clinvar/?term=SCV001376046, http://www.ncbi.nlm.nih.gov/clinvar/?term=SCV003846565
1206385	NC_000013.11:g.32383089C>T	Not Yet Reviewed	chr13:g.32383089:C>T		-	GnomADv3	-
1149807	NC_000013.11:g.32370966A>C	Not Yet Reviewed	chr13:g.32370966:A>C		-	ClinVar	http://www.ncbi.nlm.nih.gov/clinvar/?term=SCV004211793
1154148	NC_000013.11:g.32382358C>T	Not Yet Reviewed	chr13:g.32382358:C>T		-	GnomADv3	-
1121287	NC_000013.11:g.32316446A>T	Not Yet Reviewed	chr13:g.32316446:A>T		-	ClinVar	http://www.ncbi.nlm.nih.gov/clinvar/?term=SCV001659269, http://www.ncbi.nlm.nih.gov/clinvar/?term=SCV001343372, http://www.ncbi.nlm.nih.gov/clinvar/?term=SCV000694548
1127992	NC_000013.11:g.32333010C>T	Not Yet Reviewed	chr13:g.32333010:C>T		-	ClinVar,LOVD	http://www.ncbi.nlm.nih.gov/clinvar/?term=SCV005548629
1126533	NC_000013.11:g.32331678G>T	Not Yet Reviewed	chr13:g.32331678:G>T		-	GnomADv3	-
1132099	NC_000013.11:g.32337815A>T	Not Yet Reviewed	chr13:g.32337815:A>T		-	ClinVar	http://www.ncbi.nlm.nih.gov/clinvar/?term=SCV003851981, http://www.ncbi.nlm.nih.gov/clinvar/?term=SCV002533798
1132623	NC_000013.11:g.32338112G>T	Not Yet Reviewed	chr13:g.32338112:G>T		-	ClinVar	http://www.ncbi.nlm.nih.gov/clinvar/?term=SCV001569269, http://www.ncbi.nlm.nih.gov/clinvar/?term=SCV003846845
1198272	NC_000013.11:g.32333270dup	Pathogenic	chr13:g.32333267:G>GA		T598Nfs*4	ENIGMA,ClinVar	http://www.ncbi.nlm.nih.gov/clinvar/?term=SCV000549567, http://www.ncbi.nlm.nih.gov/clinvar/?term=SCV000783725, http://www.ncbi.nlm.nih.gov/clinvar/?term=SCV000694562
1206323	NC_000013.11:g.32381187_32381190del	Not Yet Reviewed	chr13:g.32381180:ATATT>A		-	GnomADv3	-
1201477	NC_000013.11:g.32340878G>C	Not Yet Reviewed	chr13:g.32340878:G>C		-	ClinVar,exLOVD,GnomAD	http://www.ncbi.nlm.nih.gov/clinvar/?term=SCV004844275, http://www.ncbi.nlm.nih.gov/clinvar/?term=SCV001502168, http://www.ncbi.nlm.nih.gov/clinvar/?term=SCV004027463, http://www.ncbi.nlm.nih.gov/clinvar/?term=SCV000812376, http://www.ncbi.nlm.nih.gov/clinvar/?term=SCV000273584, http://www.ncbi.nlm.nih.gov/clinvar/?term=SCV000903857, http://www.ncbi.nlm.nih.gov/clinvar/?term=SCV004220509, http://www.ncbi.nlm.nih.gov/clinvar/?term=SCV003852602, http://www.ncbi.nlm.nih.gov/clinvar/?term=SCV000279469
1124631	NC_000013.11:g.32326312A>G	Not Yet Reviewed	chr13:g.32326312:A>G		-	LOVD	-
1205138	NC_000013.11:g.32370489_32370498del	Pathogenic	chr13:g.32370485:ATCATCGCTTT>A		S2807Vfs*11	ENIGMA,ClinVar	http://www.ncbi.nlm.nih.gov/clinvar/?term=SCV002123182, http://www.ncbi.nlm.nih.gov/clinvar/?term=SCV002679385, http://www.ncbi.nlm.nih.gov/clinvar/?term=SCV000783775, http://www.ncbi.nlm.nih.gov/clinvar/?term=SCV000266048
1205899	NC_000013.11:g.32379479del	Not Yet Reviewed	chr13:g.32379478:GC>G		-	ClinVar	http://www.ncbi.nlm.nih.gov/clinvar/?term=SCV004210473
1152144	NC_000013.11:g.32378200G>A	Not Yet Reviewed	chr13:g.32378200:G>A		-	GnomAD,GnomADv3	-
1157697	NC_000013.11:g.32395978T>C	Not Yet Reviewed	chr13:g.32395978:T>C		-	GnomAD,GnomADv3	-
1203786	NC_000013.11:g.32362694G>A	Pathogenic	chr13:g.32362694:G>A		?	ENIGMA,ClinVar,LOVD,exLOVD,BIC	http://www.ncbi.nlm.nih.gov/clinvar/?term=SCV000109217, http://www.ncbi.nlm.nih.gov/clinvar/?term=SCV005041819, http://www.ncbi.nlm.nih.gov/clinvar/?term=SCV001589416, http://www.ncbi.nlm.nih.gov/clinvar/?term=SCV000186013, http://www.ncbi.nlm.nih.gov/clinvar/?term=SCV000293485, http://www.ncbi.nlm.nih.gov/clinvar/?term=SCV001161564, http://www.ncbi.nlm.nih.gov/clinvar/?term=SCV000327775, http://www.ncbi.nlm.nih.gov/clinvar/?term=SCV001736052, http://www.ncbi.nlm.nih.gov/clinvar/?term=SCV001653084, http://www.ncbi.nlm.nih.gov/clinvar/?term=SCV000147233
1155119	NC_000013.11:g.32386936A>G	Not Yet Reviewed	chr13:g.32386936:A>G		-	GnomADv3	-
1199716	NC_000013.11:g.32338357_32338362del	Not Yet Reviewed	chr13:g.32338354:CTTAGAA>C		-	ClinVar	http://www.ncbi.nlm.nih.gov/clinvar/?term=SCV005026735
1149173	NC_000013.11:g.32369781C>T	Not Yet Reviewed	chr13:g.32369781:C>T		-	1000_Genomes,GnomADv3	-
1197047	NC_000013.11:g.32326132C>T	Not Yet Reviewed	chr13:g.32326132:C>T		-	ClinVar	http://www.ncbi.nlm.nih.gov/clinvar/?term=SCV005915535, http://www.ncbi.nlm.nih.gov/clinvar/?term=SCV005823713, http://www.ncbi.nlm.nih.gov/clinvar/?term=SCV000661372, http://www.ncbi.nlm.nih.gov/clinvar/?term=SCV005424245, http://www.ncbi.nlm.nih.gov/clinvar/?term=SCV000694784
1159590	NC_000013.11:g.32399494A>G	Not Yet Reviewed	chr13:g.32399494:A>G		-	GnomAD,GnomADv3	-
1200393	NC_000013.11:g.32339434dup	Not Yet Reviewed	chr13:g.32339432:C>CT		-	GnomAD	-
1206977	NC_000013.11:g.32394764_32394765insT	Not Yet Reviewed	chr13:g.32394764:A>AT		-	LOVD	-
1202421	NC_000013.11:g.32349746T>C	Not Yet Reviewed	chr13:g.32349746:T>C		-	GnomADv3	-
1205064	NC_000013.11:g.32370270_32370272del	Not Yet Reviewed	chr13:g.32370267:TTAC>T		-	GnomAD	-
1149904	NC_000013.11:g.32371019G>T	Not Yet Reviewed	chr13:g.32371019:G>T		-	ClinVar,GnomAD,GnomADv3	http://www.ncbi.nlm.nih.gov/clinvar/?term=SCV005425804, http://www.ncbi.nlm.nih.gov/clinvar/?term=SCV005422694, http://www.ncbi.nlm.nih.gov/clinvar/?term=SCV004220615, http://www.ncbi.nlm.nih.gov/clinvar/?term=SCV004213589, http://www.ncbi.nlm.nih.gov/clinvar/?term=SCV002013948, http://www.ncbi.nlm.nih.gov/clinvar/?term=SCV000826573, http://www.ncbi.nlm.nih.gov/clinvar/?term=SCV000274047, http://www.ncbi.nlm.nih.gov/clinvar/?term=SCV000904891
1206637	NC_000013.11:g.32388199G>A	Not Yet Reviewed	chr13:g.32388199:G>A		-	GnomADv3	-
1148663	NC_000013.11:g.32368215C>A	Not Yet Reviewed	chr13:g.32368215:C>A		-	GnomADv3	-
1157045	NC_000013.11:g.32394782A>G	Not Yet Reviewed	chr13:g.32394782:A>G		-	ClinVar,GnomAD	http://www.ncbi.nlm.nih.gov/clinvar/?term=SCV005633995, http://www.ncbi.nlm.nih.gov/clinvar/?term=SCV000827229, http://www.ncbi.nlm.nih.gov/clinvar/?term=SCV002046638, http://www.ncbi.nlm.nih.gov/clinvar/?term=SCV004835449, http://www.ncbi.nlm.nih.gov/clinvar/?term=SCV004038730, http://www.ncbi.nlm.nih.gov/clinvar/?term=SCV003805527, http://www.ncbi.nlm.nih.gov/clinvar/?term=SCV000277152
1139511	NC_000013.11:g.32344220C>G	Not Yet Reviewed	chr13:g.32344220:C>G		-	GnomADv3	-
1202172	NC_000013.11:g.32346893_32346898del	Not Yet Reviewed	chr13:g.32346891:CTTTCGG>C		-	ClinVar	http://www.ncbi.nlm.nih.gov/clinvar/?term=SCV000759183, http://www.ncbi.nlm.nih.gov/clinvar/?term=SCV002668132, http://www.ncbi.nlm.nih.gov/clinvar/?term=SCV000030123
1131291	NC_000013.11:g.32337357C>T	Not Yet Reviewed	chr13:g.32337357:C>T		-	ClinVar	http://www.ncbi.nlm.nih.gov/clinvar/?term=SCV002010722, http://www.ncbi.nlm.nih.gov/clinvar/?term=SCV003850305
1143447	NC_000013.11:g.32356030A>C	Not Yet Reviewed	chr13:g.32356030:A>C		-	GnomADv3	-
1137687	NC_000013.11:g.32340755A>G	Not Yet Reviewed	chr13:g.32340755:A>G		-	ClinVar,LOVD,exLOVD	http://www.ncbi.nlm.nih.gov/clinvar/?term=SCV003852490, http://www.ncbi.nlm.nih.gov/clinvar/?term=SCV002192398, http://www.ncbi.nlm.nih.gov/clinvar/?term=SCV000912489
1135881	NC_000013.11:g.32339839A>G	Not Yet Reviewed	chr13:g.32339839:A>G		-	ClinVar,LOVD,GnomAD	http://www.ncbi.nlm.nih.gov/clinvar/?term=SCV005424484, http://www.ncbi.nlm.nih.gov/clinvar/?term=SCV001638381, http://www.ncbi.nlm.nih.gov/clinvar/?term=SCV000665003
1149392	NC_000013.11:g.32370442A>G	Not Yet Reviewed	chr13:g.32370442:A>G		-	ClinVar	http://www.ncbi.nlm.nih.gov/clinvar/?term=SCV002199141
1158189	NC_000013.11:g.32397034A>T	Not Yet Reviewed	chr13:g.32397034:A>T		-	ClinVar	http://www.ncbi.nlm.nih.gov/clinvar/?term=SCV002694174
1130517	NC_000013.11:g.32336899G>C	Not Yet Reviewed	chr13:g.32336899:G>C		-	ClinVar	http://www.ncbi.nlm.nih.gov/clinvar/?term=SCV002742902, http://www.ncbi.nlm.nih.gov/clinvar/?term=SCV000962499, http://www.ncbi.nlm.nih.gov/clinvar/?term=SCV003848399
1200333	NC_000013.11:g.32339335_32339336insG	Pathogenic	chr13:g.32339335:T>TG		Y1661Vfs*5	ENIGMA,ClinVar	http://www.ncbi.nlm.nih.gov/clinvar/?term=SCV000784084
1158321	NC_000013.11:g.32397466T>C	Not Yet Reviewed	chr13:g.32397466:T>C		-	1000_Genomes,GnomADv3	-
1202552	NC_000013.11:g.32350783del	Not Yet Reviewed	chr13:g.32350779:TA>T		-	GnomADv3	-
1149675	NC_000013.11:g.32370596T>C	Not Yet Reviewed	chr13:g.32370596:T>C		-	ClinVar	http://www.ncbi.nlm.nih.gov/clinvar/?term=SCV002551822
1127635	NC_000013.11:g.32332812C>A	Not Yet Reviewed	chr13:g.32332812:C>A		-	ClinVar,ENIGMA_BRCA12_Functional_Assays	http://www.ncbi.nlm.nih.gov/clinvar/?term=SCV001227887, http://www.ncbi.nlm.nih.gov/clinvar/?term=SCV000215857, http://www.ncbi.nlm.nih.gov/clinvar/?term=SCV003850012, http://www.ncbi.nlm.nih.gov/clinvar/?term=SCV001358914
1154693	NC_000013.11:g.32384856G>A	Not Yet Reviewed	chr13:g.32384856:G>A		-	GnomADv3	-
1139893	NC_000013.11:g.32345062A>G	Not Yet Reviewed	chr13:g.32345062:A>G		-	1000_Genomes,ClinVar,GnomAD,GnomADv3	http://www.ncbi.nlm.nih.gov/clinvar/?term=SCV001784579
1150790	NC_000013.11:g.32374203G>A	Not Yet Reviewed	chr13:g.32374203:G>A		-	GnomAD,GnomADv3	-
1122845	NC_000013.11:g.32320668A>T	Benign / Little Clinical Significance	chr13:g.32320668:A>T		?	ENIGMA,1000_Genomes,ClinVar,LOVD,GnomAD,GnomADv3	http://www.ncbi.nlm.nih.gov/clinvar/?term=SCV000244944
1122114	NC_000013.11:g.32319094C>T	Not Yet Reviewed	chr13:g.32319094:C>T		-	ClinVar	http://www.ncbi.nlm.nih.gov/clinvar/?term=SCV004328714
1137138	NC_000013.11:g.32340487C>T	Likely benign	chr13:g.32340487:C>T		G2044=	ENIGMA,ClinVar,LOVD,GnomAD,GnomADv3	http://www.ncbi.nlm.nih.gov/clinvar/?term=SCV000635492, http://www.ncbi.nlm.nih.gov/clinvar/?term=SCV000578520
1122898	NC_000013.11:g.32320988C>T	Not Yet Reviewed	chr13:g.32320988:C>T		-	GnomAD,GnomADv3	-
1202183	NC_000013.11:g.32346930dup	Not Yet Reviewed	chr13:g.32346929:T>TA		-	GnomAD,GnomADv3	-
1197273	NC_000013.11:g.32327666C>T	Not Yet Reviewed	chr13:g.32327666:C>T		-	GnomADv3	-
1156791	NC_000013.11:g.32394488C>A	Not Yet Reviewed	chr13:g.32394488:C>A		-	GnomADv3	-
1126812	NC_000013.11:g.32332349C>T	Not Yet Reviewed	chr13:g.32332349:C>T		-	ClinVar	http://www.ncbi.nlm.nih.gov/clinvar/?term=SCV003230126
1146154	NC_000013.11:g.32362672T>A	Not Yet Reviewed	chr13:g.32362672:T>A		-	ClinVar	http://www.ncbi.nlm.nih.gov/clinvar/?term=SCV001512873
1154524	NC_000013.11:g.32384039A>G	Not Yet Reviewed	chr13:g.32384039:A>G		-	GnomADv3	-
1159124	NC_000013.11:g.32398578T>G	Likely benign	chr13:g.32398578:T>G		G3355=	ENIGMA,ClinVar,ExAC,GnomAD	http://www.ncbi.nlm.nih.gov/clinvar/?term=SCV004846261, http://www.ncbi.nlm.nih.gov/clinvar/?term=SCV000715018, http://www.ncbi.nlm.nih.gov/clinvar/?term=SCV002423046, http://www.ncbi.nlm.nih.gov/clinvar/?term=SCV004243889, http://www.ncbi.nlm.nih.gov/clinvar/?term=SCV000578975, http://www.ncbi.nlm.nih.gov/clinvar/?term=SCV005548694
1142283	NC_000013.11:g.32353916G>A	Not Yet Reviewed	chr13:g.32353916:G>A		-	GnomADv3	-
1204729	NC_000013.11:g.32368035_32368037del	Not Yet Reviewed	chr13:g.32368001:CTTT>C		-	GnomADv3	-
1144579	NC_000013.11:g.32357959C>T	Not Yet Reviewed	chr13:g.32357959:C>T		-	LOVD	-
1128785	NC_000013.11:g.32333455T>G	Not Yet Reviewed	chr13:g.32333455:T>G		-	GnomAD,GnomADv3	-
1150702	NC_000013.11:g.32373773C>T	Not Yet Reviewed	chr13:g.32373773:C>T		-	GnomAD,GnomADv3	-
1138407	NC_000013.11:g.32341102C>A	Not Yet Reviewed	chr13:g.32341102:C>A		-	ClinVar	http://www.ncbi.nlm.nih.gov/clinvar/?term=SCV002666979
1156695	NC_000013.11:g.32394118C>T	Not Yet Reviewed	chr13:g.32394118:C>T		-	GnomADv3	-
1200765	NC_000013.11:g.32339967G>A	Not Yet Reviewed	chr13:g.32339967:G>A		-	1000_Genomes,ClinVar,LOVD,ExAC,BIC,GnomAD,GnomADv3	http://www.ncbi.nlm.nih.gov/clinvar/?term=SCV001139117, http://www.ncbi.nlm.nih.gov/clinvar/?term=SCV003807811, http://www.ncbi.nlm.nih.gov/clinvar/?term=SCV000109152, http://www.ncbi.nlm.nih.gov/clinvar/?term=SCV000225159, http://www.ncbi.nlm.nih.gov/clinvar/?term=SCV000278862, http://www.ncbi.nlm.nih.gov/clinvar/?term=SCV000072708, http://www.ncbi.nlm.nih.gov/clinvar/?term=SCV000185592, http://www.ncbi.nlm.nih.gov/clinvar/?term=SCV000694883, http://www.ncbi.nlm.nih.gov/clinvar/?term=SCV000600648, http://www.ncbi.nlm.nih.gov/clinvar/?term=SCV003848954, http://www.ncbi.nlm.nih.gov/clinvar/?term=SCV003839284, http://www.ncbi.nlm.nih.gov/clinvar/?term=SCV002515120, http://www.ncbi.nlm.nih.gov/clinvar/?term=SCV000903134, http://www.ncbi.nlm.nih.gov/clinvar/?term=SCV000883485, http://www.ncbi.nlm.nih.gov/clinvar/?term=SCV000785315, http://www.ncbi.nlm.nih.gov/clinvar/?term=SCV000146644
1129323	NC_000013.11:g.32335615T>C	Not Yet Reviewed	chr13:g.32335615:T>C		-	GnomADv3	-
1143560	NC_000013.11:g.32356394A>G	Not Yet Reviewed	chr13:g.32356394:A>G		-	LOVD,GnomAD,GnomADv3	-
1202063	NC_000013.11:g.32345583_32345594del	Not Yet Reviewed	chr13:g.32345582:ATAGGTTGAGTAT>A		-	GnomADv3	-
1201240	NC_000013.11:g.32340622_32340625dup	Pathogenic	chr13:g.32340621:A>AGCAT		S2091Afs*2	ENIGMA,ClinVar,LOVD	http://www.ncbi.nlm.nih.gov/clinvar/?term=SCV000301010, http://www.ncbi.nlm.nih.gov/clinvar/?term=SCV000210776
1124895	NC_000013.11:g.32326601A>C	Not Yet Reviewed	chr13:g.32326601:A>C		-	ClinVar	http://www.ncbi.nlm.nih.gov/clinvar/?term=SCV005424252, http://www.ncbi.nlm.nih.gov/clinvar/?term=SCV004052655
1158871	NC_000013.11:g.32398402G>C	Not Yet Reviewed	chr13:g.32398402:G>C		-	ClinVar	http://www.ncbi.nlm.nih.gov/clinvar/?term=SCV002532070, http://www.ncbi.nlm.nih.gov/clinvar/?term=SCV000635765
1205656	NC_000013.11:g.32376776C>G	Not Yet Reviewed	chr13:g.32376776:C>G		-	ClinVar,LOVD,GnomAD,GnomADv3,ENIGMA_BRCA12_Functional_Assays	http://www.ncbi.nlm.nih.gov/clinvar/?term=SCV000812742, http://www.ncbi.nlm.nih.gov/clinvar/?term=SCV000296540, http://www.ncbi.nlm.nih.gov/clinvar/?term=SCV005917649, http://www.ncbi.nlm.nih.gov/clinvar/?term=SCV005872802, http://www.ncbi.nlm.nih.gov/clinvar/?term=SCV005059171, http://www.ncbi.nlm.nih.gov/clinvar/?term=SCV000215229, http://www.ncbi.nlm.nih.gov/clinvar/?term=SCV004846064, http://www.ncbi.nlm.nih.gov/clinvar/?term=SCV000689148, http://www.ncbi.nlm.nih.gov/clinvar/?term=SCV002819836, http://www.ncbi.nlm.nih.gov/clinvar/?term=SCV000324852
1130251	NC_000013.11:g.32336741G>C	Not Yet Reviewed	chr13:g.32336741:G>C		-	ClinVar	http://www.ncbi.nlm.nih.gov/clinvar/?term=SCV000668772, http://www.ncbi.nlm.nih.gov/clinvar/?term=SCV000913121, http://www.ncbi.nlm.nih.gov/clinvar/?term=SCV003848277
1141870	NC_000013.11:g.32352005G>T	Not Yet Reviewed	chr13:g.32352005:G>T		-	GnomAD,GnomADv3	-
1135974	NC_000013.11:g.32339895C>A	Not Yet Reviewed	chr13:g.32339895:C>A		-	ClinVar	http://www.ncbi.nlm.nih.gov/clinvar/?term=SCV004462395
1148993	NC_000013.11:g.32369056C>T	Not Yet Reviewed	chr13:g.32369056:C>T		-	GnomADv3	-
1203979	NC_000013.11:g.32363427_32363428del	Not Yet Reviewed	chr13:g.32363426:AAT>A		-	ClinVar	http://www.ncbi.nlm.nih.gov/clinvar/?term=SCV002678312
1149606	NC_000013.11:g.32370545A>C	Not Yet Reviewed	chr13:g.32370545:A>C		-	ClinVar	http://www.ncbi.nlm.nih.gov/clinvar/?term=SCV001643571
1205704	NC_000013.11:g.32377557T>C	Not Yet Reviewed	chr13:g.32377557:T>C		-	GnomADv3	-
1204638	NC_000013.11:g.32367439_32367440insAAAA	Not Yet Reviewed	chr13:g.32367436:C>CAAAA		-	GnomADv3	-
1140490	NC_000013.11:g.32347021T>C	Not Yet Reviewed	chr13:g.32347021:T>C		-	GnomADv3	-
1126984	NC_000013.11:g.32332442A>G	Not Yet Reviewed	chr13:g.32332442:A>G		-	ClinVar	http://www.ncbi.nlm.nih.gov/clinvar/?term=SCV003330669, http://www.ncbi.nlm.nih.gov/clinvar/?term=SCV003848168
1131344	NC_000013.11:g.32337398A>G	Not Yet Reviewed	chr13:g.32337398:A>G		-	ClinVar	http://www.ncbi.nlm.nih.gov/clinvar/?term=SCV003844989
1129085	NC_000013.11:g.32334743T>A	Not Yet Reviewed	chr13:g.32334743:T>A		-	GnomAD	-
1206113	NC_000013.11:g.32380023T>C	Not Yet Reviewed	chr13:g.32380023:T>C		-	ClinVar,GnomADv3	http://www.ncbi.nlm.nih.gov/clinvar/?term=SCV000608036, http://www.ncbi.nlm.nih.gov/clinvar/?term=SCV002282872, http://www.ncbi.nlm.nih.gov/clinvar/?term=SCV005059031, http://www.ncbi.nlm.nih.gov/clinvar/?term=SCV002046270
1152552	NC_000013.11:g.32379404A>G	Not Yet Reviewed	chr13:g.32379404:A>G		-	ClinVar,GnomADv3	http://www.ncbi.nlm.nih.gov/clinvar/?term=SCV005734495
1206794	NC_000013.11:g.32391886del	Not Yet Reviewed	chr13:g.32391885:AC>A		-	GnomADv3	-
1147134	NC_000013.11:g.32363950T>C	Not Yet Reviewed	chr13:g.32363950:T>C		-	GnomADv3	-
1139042	NC_000013.11:g.32342329G>T	Not Yet Reviewed	chr13:g.32342329:G>T		-	GnomADv3	-
1202801	NC_000013.11:g.32355085A>C	Benign / Little Clinical Significance	chr13:g.32355085:A>C		K2411T	ENIGMA,ClinVar,LOVD,exLOVD,ExAC,BIC,GnomAD,GnomADv3,ENIGMA_BRCA12_Functional_Assays	http://www.ncbi.nlm.nih.gov/clinvar/?term=SCV000733295, http://www.ncbi.nlm.nih.gov/clinvar/?term=SCV002497658, http://www.ncbi.nlm.nih.gov/clinvar/?term=SCV005872791, http://www.ncbi.nlm.nih.gov/clinvar/?term=SCV000073184, http://www.ncbi.nlm.nih.gov/clinvar/?term=SCV004741633, http://www.ncbi.nlm.nih.gov/clinvar/?term=SCV000213510, http://www.ncbi.nlm.nih.gov/clinvar/?term=SCV004844379, http://www.ncbi.nlm.nih.gov/clinvar/?term=SCV001161531, http://www.ncbi.nlm.nih.gov/clinvar/?term=SCV000887906, http://www.ncbi.nlm.nih.gov/clinvar/?term=SCV000220593, http://www.ncbi.nlm.nih.gov/clinvar/?term=SCV000683857, http://www.ncbi.nlm.nih.gov/clinvar/?term=SCV000695050, http://www.ncbi.nlm.nih.gov/clinvar/?term=SCV002531844, http://www.ncbi.nlm.nih.gov/clinvar/?term=SCV002036096, http://www.ncbi.nlm.nih.gov/clinvar/?term=SCV001957465, http://www.ncbi.nlm.nih.gov/clinvar/?term=SCV000279246, http://www.ncbi.nlm.nih.gov/clinvar/?term=SCV000592103, http://www.ncbi.nlm.nih.gov/clinvar/?term=SCV000743329, http://www.ncbi.nlm.nih.gov/clinvar/?term=SCV000147054
1157770	NC_000013.11:g.32396083C>T	Not Yet Reviewed	chr13:g.32396083:C>T		-	GnomADv3	-
1155911	NC_000013.11:g.32390195A>G	Not Yet Reviewed	chr13:g.32390195:A>G		-	GnomADv3	-
1133081	NC_000013.11:g.32338354C>T	Not Yet Reviewed	chr13:g.32338354:C>T		-	ClinVar	http://www.ncbi.nlm.nih.gov/clinvar/?term=SCV005026755
1123471	NC_000013.11:g.32323400G>A	Not Yet Reviewed	chr13:g.32323400:G>A		-	GnomAD,GnomADv3	-
1128665	NC_000013.11:g.32333360C>G	Not Yet Reviewed	chr13:g.32333360:C>G		-	ClinVar	http://www.ncbi.nlm.nih.gov/clinvar/?term=SCV002128881, http://www.ncbi.nlm.nih.gov/clinvar/?term=SCV003846360
1203779	NC_000013.11:g.32362681A>G	Not Yet Reviewed	chr13:g.32362681:A>G		-	ClinVar,LOVD,exLOVD,BIC,ENIGMA_BRCA12_Functional_Assays	http://www.ncbi.nlm.nih.gov/clinvar/?term=SCV005045707, http://www.ncbi.nlm.nih.gov/clinvar/?term=SCV001139196, http://www.ncbi.nlm.nih.gov/clinvar/?term=SCV004698108, http://www.ncbi.nlm.nih.gov/clinvar/?term=SCV005884750, http://www.ncbi.nlm.nih.gov/clinvar/?term=SCV005876572, http://www.ncbi.nlm.nih.gov/clinvar/?term=SCV005872798, http://www.ncbi.nlm.nih.gov/clinvar/?term=SCV001575727, http://www.ncbi.nlm.nih.gov/clinvar/?term=SCV000210453, http://www.ncbi.nlm.nih.gov/clinvar/?term=SCV000608034, http://www.ncbi.nlm.nih.gov/clinvar/?term=SCV004845578, http://www.ncbi.nlm.nih.gov/clinvar/?term=SCV000911874, http://www.ncbi.nlm.nih.gov/clinvar/?term=SCV002022082, http://www.ncbi.nlm.nih.gov/clinvar/?term=SCV004226654, http://www.ncbi.nlm.nih.gov/clinvar/?term=SCV004216053, http://www.ncbi.nlm.nih.gov/clinvar/?term=SCV002046101, http://www.ncbi.nlm.nih.gov/clinvar/?term=SCV001428744, http://www.ncbi.nlm.nih.gov/clinvar/?term=SCV000785547, http://www.ncbi.nlm.nih.gov/clinvar/?term=SCV000147229
1136429	NC_000013.11:g.32340128C>A	Not Yet Reviewed	chr13:g.32340128:C>A		-	ClinVar	http://www.ncbi.nlm.nih.gov/clinvar/?term=SCV002550355, http://www.ncbi.nlm.nih.gov/clinvar/?term=SCV003849094
1197898	NC_000013.11:g.32332667_32332668insTTAG	Pathogenic	chr13:g.32332667:C>CTTAG		Q397Lfs*25	ENIGMA,ClinVar,LOVD,GnomAD	http://www.ncbi.nlm.nih.gov/clinvar/?term=SCV005919917, http://www.ncbi.nlm.nih.gov/clinvar/?term=SCV000887751, http://www.ncbi.nlm.nih.gov/clinvar/?term=SCV000805648, http://www.ncbi.nlm.nih.gov/clinvar/?term=SCV000186246, http://www.ncbi.nlm.nih.gov/clinvar/?term=SCV004565005, http://www.ncbi.nlm.nih.gov/clinvar/?term=SCV000489480, http://www.ncbi.nlm.nih.gov/clinvar/?term=SCV000605807, http://www.ncbi.nlm.nih.gov/clinvar/?term=SCV000694518, http://www.ncbi.nlm.nih.gov/clinvar/?term=SCV000588077, http://www.ncbi.nlm.nih.gov/clinvar/?term=SCV000587582, http://www.ncbi.nlm.nih.gov/clinvar/?term=SCV000071768, http://www.ncbi.nlm.nih.gov/clinvar/?term=SCV005414143, http://www.ncbi.nlm.nih.gov/clinvar/?term=SCV004846876, http://www.ncbi.nlm.nih.gov/clinvar/?term=SCV000688698, http://www.ncbi.nlm.nih.gov/clinvar/?term=SCV004216044, http://www.ncbi.nlm.nih.gov/clinvar/?term=SCV000323962, http://www.ncbi.nlm.nih.gov/clinvar/?term=SCV000326510
1125393	NC_000013.11:g.32328184T>C	Not Yet Reviewed	chr13:g.32328184:T>C		-	GnomAD,GnomADv3	-
1155852	NC_000013.11:g.32389836T>G	Not Yet Reviewed	chr13:g.32389836:T>G		-	GnomADv3	-
1149047	NC_000013.11:g.32369249G>C	Not Yet Reviewed	chr13:g.32369249:G>C		-	GnomAD,GnomADv3	-
1147608	NC_000013.11:g.32365466C>T	Not Yet Reviewed	chr13:g.32365466:C>T		-	GnomAD,GnomADv3	-
1152049	NC_000013.11:g.32377736C>T	Not Yet Reviewed	chr13:g.32377736:C>T		-	GnomADv3	-
1153311	NC_000013.11:g.32380030G>T	Not Yet Reviewed	chr13:g.32380030:G>T		-	ClinVar	http://www.ncbi.nlm.nih.gov/clinvar/?term=SCV001410155, http://www.ncbi.nlm.nih.gov/clinvar/?term=SCV001346333
1201963	NC_000013.11:g.32344182_32344183dup	Not Yet Reviewed	chr13:g.32344166:G>GAA		-	GnomAD,GnomADv3	-
1147603	NC_000013.11:g.32365448T>A	Not Yet Reviewed	chr13:g.32365448:T>A		-	GnomADv3	-
1138524	NC_000013.11:g.32341163G>A	Not Yet Reviewed	chr13:g.32341163:G>A		-	ClinVar,LOVD	http://www.ncbi.nlm.nih.gov/clinvar/?term=SCV003217164, http://www.ncbi.nlm.nih.gov/clinvar/?term=SCV005552015, http://www.ncbi.nlm.nih.gov/clinvar/?term=SCV003847467
1151607	NC_000013.11:g.32376717C>T	Pathogenic	chr13:g.32376717:C>T		Q2894*	ENIGMA,ClinVar,LOVD	http://www.ncbi.nlm.nih.gov/clinvar/?term=SCV004005393, http://www.ncbi.nlm.nih.gov/clinvar/?term=SCV000689145, http://www.ncbi.nlm.nih.gov/clinvar/?term=SCV000919029, http://www.ncbi.nlm.nih.gov/clinvar/?term=SCV000679003, http://www.ncbi.nlm.nih.gov/clinvar/?term=SCV000693590, http://www.ncbi.nlm.nih.gov/clinvar/?term=SCV000779379, http://www.ncbi.nlm.nih.gov/clinvar/?term=SCV000784210
1139036	NC_000013.11:g.32342318G>C	Not Yet Reviewed	chr13:g.32342318:G>C		-	GnomADv3	-
1146723	NC_000013.11:g.32363376G>A	Pathogenic	chr13:g.32363376:G>A		W2725*	ENIGMA,ClinVar,LOVD	http://www.ncbi.nlm.nih.gov/clinvar/?term=SCV001358605, http://www.ncbi.nlm.nih.gov/clinvar/?term=SCV002015097, http://www.ncbi.nlm.nih.gov/clinvar/?term=SCV000210536, http://www.ncbi.nlm.nih.gov/clinvar/?term=SCV002679626, http://www.ncbi.nlm.nih.gov/clinvar/?term=SCV003914818, http://www.ncbi.nlm.nih.gov/clinvar/?term=SCV000838868, http://www.ncbi.nlm.nih.gov/clinvar/?term=SCV000327829, http://www.ncbi.nlm.nih.gov/clinvar/?term=SCV000301248, http://www.ncbi.nlm.nih.gov/clinvar/?term=SCV000549820
1151737	NC_000013.11:g.32376787T>C	Not Yet Reviewed	chr13:g.32376787:T>C		-	ClinVar	http://www.ncbi.nlm.nih.gov/clinvar/?term=SCV003304804, http://www.ncbi.nlm.nih.gov/clinvar/?term=SCV004220625, http://www.ncbi.nlm.nih.gov/clinvar/?term=SCV000607885
1127798	NC_000013.11:g.32332902A>G	Not Yet Reviewed	chr13:g.32332902:A>G		-	ClinVar,LOVD,GnomAD	http://www.ncbi.nlm.nih.gov/clinvar/?term=SCV001517376, http://www.ncbi.nlm.nih.gov/clinvar/?term=SCV002698415, http://www.ncbi.nlm.nih.gov/clinvar/?term=SCV003851378, http://www.ncbi.nlm.nih.gov/clinvar/?term=SCV002004017, http://www.ncbi.nlm.nih.gov/clinvar/?term=SCV001341342
1125143	NC_000013.11:g.32327503C>T	Not Yet Reviewed	chr13:g.32327503:C>T		-	GnomAD,GnomADv3	-
1147016	NC_000013.11:g.32363525A>G	Not Yet Reviewed	chr13:g.32363525:A>G		-	ClinVar,exLOVD,ExAC,GnomAD	http://www.ncbi.nlm.nih.gov/clinvar/?term=SCV000635658, http://www.ncbi.nlm.nih.gov/clinvar/?term=SCV001355823, http://www.ncbi.nlm.nih.gov/clinvar/?term=SCV000572461, http://www.ncbi.nlm.nih.gov/clinvar/?term=SCV000301454
1123188	NC_000013.11:g.32322423T>C	Not Yet Reviewed	chr13:g.32322423:T>C		-	GnomADv3	-
1200294	NC_000013.11:g.32339291_32339294del	Pathogenic	chr13:g.32339287:AAAAG>A		E1646Qfs*23	ENIGMA,ClinVar,LOVD,BIC	http://www.ncbi.nlm.nih.gov/clinvar/?term=SCV000605698, http://www.ncbi.nlm.nih.gov/clinvar/?term=SCV000186001, http://www.ncbi.nlm.nih.gov/clinvar/?term=SCV005919930, http://www.ncbi.nlm.nih.gov/clinvar/?term=SCV000854464, http://www.ncbi.nlm.nih.gov/clinvar/?term=SCV002048610, http://www.ncbi.nlm.nih.gov/clinvar/?term=SCV000072540, http://www.ncbi.nlm.nih.gov/clinvar/?term=SCV002019019, http://www.ncbi.nlm.nih.gov/clinvar/?term=SCV000296583, http://www.ncbi.nlm.nih.gov/clinvar/?term=SCV000487826, http://www.ncbi.nlm.nih.gov/clinvar/?term=SCV002533913, http://www.ncbi.nlm.nih.gov/clinvar/?term=SCV000821711, http://www.ncbi.nlm.nih.gov/clinvar/?term=SCV000694813, http://www.ncbi.nlm.nih.gov/clinvar/?term=SCV000605803, http://www.ncbi.nlm.nih.gov/clinvar/?term=SCV000787933, http://www.ncbi.nlm.nih.gov/clinvar/?term=SCV000587732, http://www.ncbi.nlm.nih.gov/clinvar/?term=SCV000146510, http://www.ncbi.nlm.nih.gov/clinvar/?term=SCV000054121, http://www.ncbi.nlm.nih.gov/clinvar/?term=SCV000708871, http://www.ncbi.nlm.nih.gov/clinvar/?term=SCV004211819, http://www.ncbi.nlm.nih.gov/clinvar/?term=SCV004845751, http://www.ncbi.nlm.nih.gov/clinvar/?term=SCV000683662, http://www.ncbi.nlm.nih.gov/clinvar/?term=SCV000327106, http://www.ncbi.nlm.nih.gov/clinvar/?term=SCV000108616, http://www.ncbi.nlm.nih.gov/clinvar/?term=SCV001499729, http://www.ncbi.nlm.nih.gov/clinvar/?term=SCV000778679, http://www.ncbi.nlm.nih.gov/clinvar/?term=SCV000300803
1127637	NC_000013.11:g.32332812C>G	Not Yet Reviewed	chr13:g.32332812:C>G		-	ClinVar	http://www.ncbi.nlm.nih.gov/clinvar/?term=SCV004386567
1127516	NC_000013.11:g.32332756A>T	Not Yet Reviewed	chr13:g.32332756:A>T		-	ClinVar	http://www.ncbi.nlm.nih.gov/clinvar/?term=SCV004433233
1139097	NC_000013.11:g.32342612G>A	Not Yet Reviewed	chr13:g.32342612:G>A		-	GnomADv3	-
1199135	NC_000013.11:g.32337422_32337426del	Pathogenic	chr13:g.32337416:GAACAT>G		N1023*	ENIGMA,ClinVar,LOVD,BIC	http://www.ncbi.nlm.nih.gov/clinvar/?term=SCV000952946, http://www.ncbi.nlm.nih.gov/clinvar/?term=SCV005917973, http://www.ncbi.nlm.nih.gov/clinvar/?term=SCV001179641, http://www.ncbi.nlm.nih.gov/clinvar/?term=SCV000326806, http://www.ncbi.nlm.nih.gov/clinvar/?term=SCV000683524, http://www.ncbi.nlm.nih.gov/clinvar/?term=SCV001440706, http://www.ncbi.nlm.nih.gov/clinvar/?term=SCV000300586, http://www.ncbi.nlm.nih.gov/clinvar/?term=SCV000146163
1206570	NC_000013.11:g.32387839G>T	Not Yet Reviewed	chr13:g.32387839:G>T		-	GnomADv3	-
1152814	NC_000013.11:g.32379705A>G	Not Yet Reviewed	chr13:g.32379705:A>G		-	LOVD,GnomADv3	-
1138675	NC_000013.11:g.32341324T>C	Not Yet Reviewed	chr13:g.32341324:T>C		-	GnomAD,GnomADv3	-
1131103	NC_000013.11:g.32337258G>A	Not Yet Reviewed	chr13:g.32337258:G>A		-	LOVD	-
1204188	NC_000013.11:g.32365114T>A	Not Yet Reviewed	chr13:g.32365114:T>A		-	GnomADv3	-
1135094	NC_000013.11:g.32339419A>G	Not Yet Reviewed	chr13:g.32339419:A>G		-	ClinVar	http://www.ncbi.nlm.nih.gov/clinvar/?term=SCV003309754
1146019	NC_000013.11:g.32362600T>C	Not Yet Reviewed	chr13:g.32362600:T>C		-	ClinVar,LOVD,exLOVD,GnomAD	http://www.ncbi.nlm.nih.gov/clinvar/?term=SCV004931029, http://www.ncbi.nlm.nih.gov/clinvar/?term=SCV000758914, http://www.ncbi.nlm.nih.gov/clinvar/?term=SCV000887929, http://www.ncbi.nlm.nih.gov/clinvar/?term=SCV001189385, http://www.ncbi.nlm.nih.gov/clinvar/?term=SCV001735409, http://www.ncbi.nlm.nih.gov/clinvar/?term=SCV000565768, http://www.ncbi.nlm.nih.gov/clinvar/?term=SCV000297452
1153291	NC_000013.11:g.32380013G>A	Not Yet Reviewed	chr13:g.32380013:G>A		-	ClinVar,LOVD	http://www.ncbi.nlm.nih.gov/clinvar/?term=SCV005735248
1151578	NC_000013.11:g.32376704A>G	Not Yet Reviewed	chr13:g.32376704:A>G		-	ClinVar,GnomADv3	http://www.ncbi.nlm.nih.gov/clinvar/?term=SCV001860646, http://www.ncbi.nlm.nih.gov/clinvar/?term=SCV000916959, http://www.ncbi.nlm.nih.gov/clinvar/?term=SCV000560506, http://www.ncbi.nlm.nih.gov/clinvar/?term=SCV000489359, http://www.ncbi.nlm.nih.gov/clinvar/?term=SCV000911812, http://www.ncbi.nlm.nih.gov/clinvar/?term=SCV000217613
1198459	NC_000013.11:g.32335118del	Not Yet Reviewed	chr13:g.32335117:GC>G		-	GnomADv3	-
1151165	NC_000013.11:g.32375714C>T	Not Yet Reviewed	chr13:g.32375714:C>T		-	1000_Genomes,GnomADv3	-
1201185	NC_000013.11:g.32340554del	Pathogenic	chr13:g.32340551:GT>G		S2067Pfs*3	ENIGMA,ClinVar,LOVD	http://www.ncbi.nlm.nih.gov/clinvar/?term=SCV000324428, http://www.ncbi.nlm.nih.gov/clinvar/?term=SCV000327363
1196656	NC_000013.11:g.32319285dup	Pathogenic	chr13:g.32319283:C>CA		S93Ifs*8	ENIGMA,ClinVar,LOVD,BIC	http://www.ncbi.nlm.nih.gov/clinvar/?term=SCV004243704, http://www.ncbi.nlm.nih.gov/clinvar/?term=SCV001548803, http://www.ncbi.nlm.nih.gov/clinvar/?term=SCV001177508, http://www.ncbi.nlm.nih.gov/clinvar/?term=SCV001584650, http://www.ncbi.nlm.nih.gov/clinvar/?term=SCV000146487, http://www.ncbi.nlm.nih.gov/clinvar/?term=SCV000326761, http://www.ncbi.nlm.nih.gov/clinvar/?term=SCV000300314
1202415	NC_000013.11:g.32349524del	Not Yet Reviewed	chr13:g.32349522:TA>T		-	GnomAD,GnomADv3	-
1198672	NC_000013.11:g.32336477del	Not Yet Reviewed	chr13:g.32336475:AT>A		-	ClinVar	http://www.ncbi.nlm.nih.gov/clinvar/?term=SCV000912547
1130562	NC_000013.11:g.32336928G>A	Not Yet Reviewed	chr13:g.32336928:G>A		-	ClinVar	http://www.ncbi.nlm.nih.gov/clinvar/?term=SCV002743076, http://www.ncbi.nlm.nih.gov/clinvar/?term=SCV003848418
1147670	NC_000013.11:g.32365679G>C	Not Yet Reviewed	chr13:g.32365679:G>C		-	GnomADv3	-
1200436	NC_000013.11:g.32339512_32339516del	Pathogenic	chr13:g.32339509:TAATTC>T		N1719Kfs*6	ENIGMA,ClinVar,LOVD,BIC	http://www.ncbi.nlm.nih.gov/clinvar/?term=SCV000605696, http://www.ncbi.nlm.nih.gov/clinvar/?term=SCV000327142, http://www.ncbi.nlm.nih.gov/clinvar/?term=SCV002644834, http://www.ncbi.nlm.nih.gov/clinvar/?term=SCV000605819, http://www.ncbi.nlm.nih.gov/clinvar/?term=SCV000300837, http://www.ncbi.nlm.nih.gov/clinvar/?term=SCV000146549
1159432	NC_000013.11:g.32398820A>G	Not Yet Reviewed	chr13:g.32398820:A>G		-	ClinVar,ExAC,GnomAD,GnomADv3	http://www.ncbi.nlm.nih.gov/clinvar/?term=SCV000383814, http://www.ncbi.nlm.nih.gov/clinvar/?term=SCV000383813
1203793	NC_000013.11:g.32362795_32362807del	Not Yet Reviewed	chr13:g.32362788:CCAGTTGTCAGTGA>C		-	GnomAD,GnomADv3	-
1204105	NC_000013.11:g.32365106A>C	Not Yet Reviewed	chr13:g.32365106:A>C		-	GnomADv3	-
1144279	NC_000013.11:g.32357781A>G	Not Yet Reviewed	chr13:g.32357781:A>G		-	ClinVar	http://www.ncbi.nlm.nih.gov/clinvar/?term=SCV004334333, http://www.ncbi.nlm.nih.gov/clinvar/?term=SCV001189098
1197725	NC_000013.11:g.32332365del	Not Yet Reviewed	chr13:g.32332364:TA>T		-	ClinVar	http://www.ncbi.nlm.nih.gov/clinvar/?term=SCV002685314
1152806	NC_000013.11:g.32379664A>G	Not Yet Reviewed	chr13:g.32379664:A>G		-	GnomADv3	-
1136083	NC_000013.11:g.32339954A>G	Not Yet Reviewed	chr13:g.32339954:A>G		-	ClinVar	http://www.ncbi.nlm.nih.gov/clinvar/?term=SCV002651385, http://www.ncbi.nlm.nih.gov/clinvar/?term=SCV003848940
1125564	NC_000013.11:g.32328855A>T	Not Yet Reviewed	chr13:g.32328855:A>T		-	GnomADv3	-
1159624	NC_000013.11:g.32399624T>C	Not Yet Reviewed	chr13:g.32399624:T>C		-	1000_Genomes,ClinVar,GnomAD,GnomADv3	http://www.ncbi.nlm.nih.gov/clinvar/?term=SCV000383860, http://www.ncbi.nlm.nih.gov/clinvar/?term=SCV000383859
1128977	NC_000013.11:g.32334343A>G	Not Yet Reviewed	chr13:g.32334343:A>G		-	GnomADv3	-
1159445	NC_000013.11:g.32398880A>C	Not Yet Reviewed	chr13:g.32398880:A>C		-	LOVD	-
1206539	NC_000013.11:g.32386596dup	Not Yet Reviewed	chr13:g.32386588:G>GA		-	GnomADv3	-
1141147	NC_000013.11:g.32349487A>C	Not Yet Reviewed	chr13:g.32349487:A>C		-	GnomAD,GnomADv3	-
1123605	NC_000013.11:g.32324066G>C	Not Yet Reviewed	chr13:g.32324066:G>C		-	GnomAD,GnomADv3	-
1199611	NC_000013.11:g.32338200_32338202delinsA	Not Yet Reviewed	chr13:g.32338200:CTG>A		-	ClinVar,LOVD	http://www.ncbi.nlm.nih.gov/clinvar/?term=SCV001182869
1207539	NC_000013.11:g.32398458del	Uncertain significance	chr13:g.32398452:GA>G		E3316Nfs*2	ENIGMA,ClinVar,LOVD,ExAC,ESP,GnomAD,GnomADv3,ENIGMA_BRCA12_Functional_Assays	http://www.ncbi.nlm.nih.gov/clinvar/?term=SCV005090079, http://www.ncbi.nlm.nih.gov/clinvar/?term=SCV004220678, http://www.ncbi.nlm.nih.gov/clinvar/?term=SCV001139280, http://www.ncbi.nlm.nih.gov/clinvar/?term=SCV000259466, http://www.ncbi.nlm.nih.gov/clinvar/?term=SCV001361803, http://www.ncbi.nlm.nih.gov/clinvar/?term=SCV004213672, http://www.ncbi.nlm.nih.gov/clinvar/?term=SCV000215986, http://www.ncbi.nlm.nih.gov/clinvar/?term=SCV004110154, http://www.ncbi.nlm.nih.gov/clinvar/?term=SCV000210805, http://www.ncbi.nlm.nih.gov/clinvar/?term=SCV000906828, http://www.ncbi.nlm.nih.gov/clinvar/?term=SCV000301421, http://www.ncbi.nlm.nih.gov/clinvar/?term=SCV000115085
1202029	NC_000013.11:g.32344615_32344622dup	Not Yet Reviewed	chr13:g.32344614:C>CAAGAAAAA		-	ClinVar,LOVD,ExAC,GnomAD	http://www.ncbi.nlm.nih.gov/clinvar/?term=SCV000327536
1137505	NC_000013.11:g.32340668A>C	Not Yet Reviewed	chr13:g.32340668:A>C		-	ClinVar	http://www.ncbi.nlm.nih.gov/clinvar/?term=SCV000834122, http://www.ncbi.nlm.nih.gov/clinvar/?term=SCV003852415, http://www.ncbi.nlm.nih.gov/clinvar/?term=SCV000668755
1142474	NC_000013.11:g.32354851C>A	Not Yet Reviewed	chr13:g.32354851:C>A		-	ClinVar,GnomADv3	http://www.ncbi.nlm.nih.gov/clinvar/?term=SCV000635552, http://www.ncbi.nlm.nih.gov/clinvar/?term=SCV004711775, http://www.ncbi.nlm.nih.gov/clinvar/?term=SCV000689021
1203991	NC_000013.11:g.32363441G>A	Not Yet Reviewed	chr13:g.32363441:G>A		-	ClinVar,ENIGMA_BRCA12_Functional_Assays	http://www.ncbi.nlm.nih.gov/clinvar/?term=SCV000666050, http://www.ncbi.nlm.nih.gov/clinvar/?term=SCV001377438, http://www.ncbi.nlm.nih.gov/clinvar/?term=SCV005205285, http://www.ncbi.nlm.nih.gov/clinvar/?term=SCV005199833, http://www.ncbi.nlm.nih.gov/clinvar/?term=SCV002817992, http://www.ncbi.nlm.nih.gov/clinvar/?term=SCV000054335, http://www.ncbi.nlm.nih.gov/clinvar/?term=SCV004213661, http://www.ncbi.nlm.nih.gov/clinvar/?term=SCV001350580
1207135	NC_000013.11:g.32395960_32395963dup	Not Yet Reviewed	chr13:g.32395948:T>TTTTC		-	GnomAD,GnomADv3,ExAC	-
1121137	NC_000013.11:g.32316090G>T	Benign / Little Clinical Significance	chr13:g.32316090:G>T		?	ENIGMA,1000_Genomes,ClinVar,LOVD,GnomAD,GnomADv3	http://www.ncbi.nlm.nih.gov/clinvar/?term=SCV001839225, http://www.ncbi.nlm.nih.gov/clinvar/?term=SCV000244916
1205467	NC_000013.11:g.32375591G>T	Not Yet Reviewed	chr13:g.32375591:G>T		-	GnomADv3	-
1141680	NC_000013.11:g.32351269G>A	Not Yet Reviewed	chr13:g.32351269:G>A		-	GnomADv3	-
1124027	NC_000013.11:g.32325226T>C	Not Yet Reviewed	chr13:g.32325226:T>C		-	LOVD,GnomAD,GnomADv3	-
1203605	NC_000013.11:g.32360016T>C	Not Yet Reviewed	chr13:g.32360016:T>C		-	GnomAD,GnomADv3	-
1147223	NC_000013.11:g.32364436C>T	Not Yet Reviewed	chr13:g.32364436:C>T		-	GnomAD,GnomADv3	-
1198565	NC_000013.11:g.32336245C>A	Not Yet Reviewed	chr13:g.32336245:C>A		-	ClinVar	http://www.ncbi.nlm.nih.gov/clinvar/?term=SCV000114968
1136383	NC_000013.11:g.32340104T>C	Not Yet Reviewed	chr13:g.32340104:T>C		-	ClinVar	http://www.ncbi.nlm.nih.gov/clinvar/?term=SCV003849077, http://www.ncbi.nlm.nih.gov/clinvar/?term=SCV002259021
1199335	NC_000013.11:g.32337751del	Pathogenic	chr13:g.32337747:GA>G		K1132Nfs*18	ENIGMA,ClinVar	http://www.ncbi.nlm.nih.gov/clinvar/?term=SCV000955968, http://www.ncbi.nlm.nih.gov/clinvar/?term=SCV000273616, http://www.ncbi.nlm.nih.gov/clinvar/?term=SCV001350126, http://www.ncbi.nlm.nih.gov/clinvar/?term=SCV001133751, http://www.ncbi.nlm.nih.gov/clinvar/?term=SCV000783952
1145426	NC_000013.11:g.32360521G>A	Benign / Little Clinical Significance	chr13:g.32360521:G>A		?	ENIGMA,1000_Genomes,ClinVar,LOVD,GnomAD,GnomADv3	http://www.ncbi.nlm.nih.gov/clinvar/?term=SCV000245127
1121879	NC_000013.11:g.32318424T>C	Not Yet Reviewed	chr13:g.32318424:T>C		-	GnomAD,GnomADv3	-
1139164	NC_000013.11:g.32342921C>T	Not Yet Reviewed	chr13:g.32342921:C>T		-	1000_Genomes,GnomAD,GnomADv3	-
1150599	NC_000013.11:g.32373363G>T	Not Yet Reviewed	chr13:g.32373363:G>T		-	GnomAD	-
1145474	NC_000013.11:g.32360727G>C	Not Yet Reviewed	chr13:g.32360727:G>C		-	GnomADv3	-
1205469	NC_000013.11:g.32375597G>C	Not Yet Reviewed	chr13:g.32375597:G>C		-	GnomADv3	-
1141369	NC_000013.11:g.32350278A>G	Not Yet Reviewed	chr13:g.32350278:A>G		-	1000_Genomes,GnomADv3	-
1202528	NC_000013.11:g.32350732_32355858dup	Not Yet Reviewed	chr13:g.32350714:C>CTGCACTCCAGCCTGGGCGAGAGAGCGAGACTCCGTCTCAAAAAAAAAACAACAAAATAAAAAAATAAAATAAAATATACTGCCTATTAATACTACATATACTTTATACTGACTTAGCCGTAATGTAAATGTTGAACATTGATAGTGAGAGGTGAAGCTGGCTGGGCTTCTGGGTCGTGTGGGGACTTGGAGAACTTTTCTGTCCGGCTAAAGGATTGTAAACACACCAATCAGCGCTCTGTGTCTAGCTAAAGGTTTGTAAACGCACCGGTCAGCACTCTGTGTCTAGCTAAAGGTTTGTAAATGCACCAATCAGCACTCTGTAAAATAGACCAATCAGCAGGACGTGGGCGGGGCCAAATAAGGGAATAAAAGCTGGCCACCTGAGCCAGCCCCAGCAGCCGCTCGGCTCCACTTCCATGCCATGGAATCTTTGTTTTTTCACTCTTTGCAATGAATCTTGCTGCTGCTCACTCTTTAGTGAGCACTACCTTTATGAGCTGTAACACTCACCACGAAGGTCTGCGGCTTCACTCCTGAAGTCAGCAAGACCACGAACCCACCAGGAAGAAGAAACAACCCTGTACGTGCCATCTTTGAGAGCTGTAACACTCACTGGGAAGGTCTGCGGCTTCACTCCTGAAGTCAGCAAGACCACAAACCCACCAGAAAGAAGAAACTCTGGACACATCTGAACATCAGGAAGAACAAACTCGGGACACACTATCTTTAAGAACTGTAACACCATGAGGGTCCACAGCTTCATTCTTGAAGTCAGCAAGACCAAGAACCCACCAGAAGGAACCAATTCCGGACACAGTAGAATTAAATACGTAATTTAGGAAGATGAAAGGCAAGAGTGTGTGTGTAGTAAGGTAGAAGCTGTGTTGACAGAGCTGAATTTTCATTTTCTGTAGGGGTACTTCAAGAGAAAAAGTCAAGAAGAAACATGTCACTTAGACATATAAATATGATAAAATCATCTAAAACTGTTTAAAGTAGTTGCAAAATCTTTTCTAGCTGATAAATTTTTAAGCCTAAAAATATCATTGAAATTATTTTAATGTTACATTTTATTTTATTTTATTTATTTATTTATTTATTTTGATACAGAGTCTCACTCTGTCGCCCAGGCTGGAGTACAGTGGCACGATCTTGGCTCACTGCAACCTCTGCCTCCTAGGTTCAAGCGACTCTCCTGCTTCAGCCTCCCAAGTAGCCGGGATTACAGGCGCGTGCCACCATGCCCGGCTAATTTTTTGTATTTTTACTAGAGAAGGGGTTTCACCGTGTTAGCCAGGATGGTCTGGATCTCCTGACCTCGTGATCCGCCCACCTTGGCCTCCCAAGGTGCTGGGATTACAGACGTGAGCCACTGTACCAGGCCTAATGTTACCTTTTCAAAAACACCTGATTGTGGAATTGTTGAAGTCACTGAGTTGTATTTCTGGAATGTGTTTTTTAGCAGGCTGCACATACACATATGTAGAAAGCCAGGTGATTTTTTTTTCATTTCTTTTTTTTTTATCAAAAACAGTTGTATTAAATAAGAAAGGAAATACGTATTTACCCGTGTATTACCTTAATTTATGTGTAAAATGGGAGAATAGTTTAATGTATTTAACAAACAAACATTTGTTAAAGTACCTGCTCAAACTACCTAATATATACTATAGTGAAAGATATAAGGATAAATAAGTCTAACTCAGATTGCTAGCCTGGGAACCAGACATGAAAACAAGAATTATAATGTAATATAAATTCTAGAATAGATGTAAAAAGTGATCTAAGAACATAGAAAAATTATCAGCTAATCACATGACTGCTCAATGGGAAAAGTACTTCAGACAGAATGTAAAGAATGCTTGGTTAAAGATGGCATTCCAAATCTTGGAATTTGGTTGGGGGACAGAGGGAAACAAAAAGAAATGGGGAGGTTAGGACCAAATAGGAAGCTTCCTGTATGTCATTTCTGATAAGTTGAAACCTAGGTAGGTGATAGGCTGTCTTTGGAAGTTTCTAACAAGAGGAACAAAATAAGATTGGTGTTTTAGAAGTATACCAAAGCAAAACTGTTGCAAGGAGATTAGTAAATACAGGTCTTAACCTAGCAGAGGAGGTAGAGGGTAGAGAATGATTGAGATAGAAATTCAGTAGATTTGGCCAGATAGTGATAAGTTGAGACTGGCAAATTATTTCCACTTAGATTTAAATAGATATCTTGAGCATAACCTACAAGGCAAACTCCTTATACTAAAAATATTCTGAATATTTAAAAAGAAAGGATTAAAAGATCAATCAATAGAAGTTTGGGGACAGAAGGTTTATTCATTCTTGTGCATTAGATCTCATCTAGATCACCTGTTTGAAGAAATCATTCCAGCAATTATCTTGTCTCTCTCCTGCATGGATTTTTTTCCTAATAGATTGTTCTCATCACCCTAAGCAGTTGTTGTACATCTCTCATCTTAAAAAGAACAGCCTTTCTTAAGTAATCTCAACAGTCCATTTTCTTCTCTTAAAGCCCAACTCATTAGAATTGTCCCTCCTCTTTTCACTTATCTCTTTGAGTACTCTCCTGAACCCAGTCTAGTCAGTCCTTTCAGTAGAACTGGTCCCCCTGCTTACCTCCCTACTCCTCAATACACAGTGAATTCTCAACAAAGAAGCCGGGGGATCCTTTTAAACATAAGACAGATTATGTCATTTCTTTACTCAGAACTATTCCGTGGTGTGCCATCTCAGAGTAGAGACTAAAAGCCCTTGTCATGGTGTACAGATTCTTCATGATCTGGCTGCTTTGCTATTTTTCCAGTCTGACCTTCTAATGTTCCCCTTGCTCTCCTTGCTCCAGGCACACTTGTGTCTAGGCCAATCGACATATTTGTTTGTCTGTTTCCTTCCACTGAAATATACATGCAAAAACAAAATTTTGTTACCGTGTTCCCCAGCAAAACAATGTCTGGCACCTGGTAGGAATTCATTAAATAGTTGATGGATGGGCGAACGGATAACTAAAGGAACAACTTCAAGTTCCAGGTATCCAGGGTTTGGTAAAAGGAAATCTGGGGTTTTCAACAAGATATCAAGTATTAGGAAGACCACGTATGCTGAGAAAGATGATCACTTTTGGACATGTTGAGTTTGAAATGAGTGTGAAACATCAAGGTACAGATGTCTGATGCTATATGTAGTGTAAAATGTAGGAACAACCCTAGGAGAAAAATCGGGCATGAGGATAAAGGATATTTTCATTGTTAGGTGATAATTTAAGCAATGGAAATGACTCACATTAGCAAGGGAAAGTGTCTAAGGAAGACATCCAGTTTTGGAGACTTTTTTTGAGGAATCAGGAAGAGGTAAAACCAGTAAAAGATGAAAGAGGTACAGTGATGGTGAGAATTTTAAAAGAAGGAAAATGTAAACTGTCATAGCTATTAGGAAAGTTGAGTAGAATGAGTTTGCGTGCATCCCACATGCATCTGGGAGGTCATTAACAACTTTATTGAGAACAGTTTCTGTAGAGTAGTGGGAGAAATGAGAGTTTATTGAGTAGAGATTGAGGAAGTGAAAATAGCTACATTACCTATTGAAGAAGGTTGACTGTGGAGTGTAACAGTGAGTATTAGCTTGAGGCAGAGATAAAGGTGAGTGAGAAAATAAGAGTTTCAAAGGTAGGCAAGATTTTTGGGCTAAATAAAAAGGGCACTTTAAAAAAGGTATAAATAGGTAGAAGAGAGAAAAGGGAGCGAGGTGGGATAATTGAAAGAGGGGATCTCCTGTGGAGACTGAGGTATTAGGCGGAGTAGAGAGTTCAGGTGAAGATGTGAAGGTGAGAGAAGAGGATGGGTAGACATTTCCCTGGTGAAGGAGGTAAGGAGTACTATGATGGAATTAGAGGGGACACACTGAGAGGGTCCACACTTGACAGACTCTCTTCTATTATGTGTTATGTGAGGTAGATTGTAAAGTCAAAGGCTAGCCTTGAAAAATGTGATATTGTTTTGGAATGGCAACCATGGTGAATACAAAACAGTTACCAGAATAGTATCACCATGTAGCAAATGAGGGTCTGCAACAAAGGCATATTCCTAAATATTTATATGTGTACTAGTCAATAAACTTATATATTTTCTCCCCATTGCAGCACAACTAAGGAACGTCAAGAGATACAGAATCCAAATTTTACCGCACCTGGTCAAGAATTTCTGTCTAAATCTCATTTGTATGAACATCTGACTTTGGAAAAATCTTCAAGCAATTTAGCAGTTTCAGGACATCCATTTTATCAAGTTTCTGCTACAAGAAATGAAAAAATGAGACACTTGATTACTACAGGCAGACCAACCAAAGTCTTTGTTCCACCTTTTAAAACTAAATCACATTTTCACAGAGTTGAACAGTGTGTTAGGAATATTAACTTGGAGGAAAACAGACAAAAGCAAAACATTGATGGACATGGCTCTGATGATAGTAAAAATAAGATTAATGACAATGAGATTCATCAGTTTAACAAAAACAACTCCAATCAAGCAGTAGCTGTAACTTTCACAAAGTGTGAAGAAGAACCTTTAGGTATTGTATGACAATTTGTGTGATGAATTTTTGCCTTTCAGTTAGATATTTCCGTTGTTAAATAATGTCCTGATGGTTTTCCCCCTTTGGTGGTGGTAATTTTAAAGCCCTTTTTAATGTTTTAGATTTTCTAAATCCAAAGATTAGGTTTAAATTATTCTAATGTTTCTTTCAAAGATAACTTCTTGTGGACTTGTTAAAAAAAATTAGACACACAATCTAGGACTGCTGTTACTGGAATATATTTTCTATCATGCTACTAATTTTCTTTTTAAAATGTGATAAAAATAGGGCCGGGCGTGGTGGCTCATGCCTGTAATCCCAGAACTTTGGGAGACTAAGGCGGGCGGATCACCTGAGGTCAGGAGTTCAAGACCAGCCTGGCCAACATAGTGAAACCCTGTCTCTACTAAAAATACAAAATAAATAAATAAATAAATAAATAGCTGAGCGTGGTGGCAGGCACCTGTAATCCCAGCTGCTTGGGAGGCTGAGGCAGGAGAATCGTTTGAACCCGGGAGGCAGAGGTTGCAGTGAGCCGAGATCGCGCCAT		-	LOVD	-
1206364	NC_000013.11:g.32382203T>C	Not Yet Reviewed	chr13:g.32382203:T>C		-	GnomADv3	-
1153228	NC_000013.11:g.32379940A>G	Not Yet Reviewed	chr13:g.32379940:A>G		-	GnomAD	-
1201019	NC_000013.11:g.32340304_32340317del	Not Yet Reviewed	chr13:g.32340301:TGGAAAATCTGTCCA>T		-	ClinVar	http://www.ncbi.nlm.nih.gov/clinvar/?term=SCV005083670
1199156	NC_000013.11:g.32337435_32337436delinsAA	Not Yet Reviewed	chr13:g.32337435:GC>AA		-	LOVD	-
1124909	NC_000013.11:g.32326611T>C	Not Yet Reviewed	chr13:g.32326611:T>C		-	ClinVar,LOVD	http://www.ncbi.nlm.nih.gov/clinvar/?term=SCV002311989, http://www.ncbi.nlm.nih.gov/clinvar/?term=SCV000668615, http://www.ncbi.nlm.nih.gov/clinvar/?term=SCV000887870
1139705	NC_000013.11:g.32344614C>T	Not Yet Reviewed	chr13:g.32344614:C>T		-	LOVD	-
1132207	NC_000013.11:g.32337872A>G	Not Yet Reviewed	chr13:g.32337872:A>G		-	ClinVar	http://www.ncbi.nlm.nih.gov/clinvar/?term=SCV005025981, http://www.ncbi.nlm.nih.gov/clinvar/?term=SCV003846671, http://www.ncbi.nlm.nih.gov/clinvar/?term=SCV000635287, http://www.ncbi.nlm.nih.gov/clinvar/?term=SCV000889020, http://www.ncbi.nlm.nih.gov/clinvar/?term=SCV001343016
1199870	NC_000013.11:g.32338577_32338578del	Not Yet Reviewed	chr13:g.32338575:AAC>A		-	ClinVar	http://www.ncbi.nlm.nih.gov/clinvar/?term=SCV002998195
1133698	NC_000013.11:g.32338676G>C	Not Yet Reviewed	chr13:g.32338676:G>C		-	ClinVar,GnomAD	http://www.ncbi.nlm.nih.gov/clinvar/?term=SCV001410990, http://www.ncbi.nlm.nih.gov/clinvar/?term=SCV004362047, http://www.ncbi.nlm.nih.gov/clinvar/?term=SCV003850417, http://www.ncbi.nlm.nih.gov/clinvar/?term=SCV002046565, http://www.ncbi.nlm.nih.gov/clinvar/?term=SCV000276563
1145533	NC_000013.11:g.32361047T>C	Not Yet Reviewed	chr13:g.32361047:T>C		-	GnomAD,GnomADv3	-
1197559	NC_000013.11:g.32330965_32330966insC	Pathogenic	chr13:g.32330965:A>AC		D244*	ENIGMA,ClinVar	http://www.ncbi.nlm.nih.gov/clinvar/?term=SCV000784211
1204250	NC_000013.11:g.32365160C>A	Not Yet Reviewed	chr13:g.32365160:C>A		-	GnomADv3	-
1146129	NC_000013.11:g.32362657T>C	Not Yet Reviewed	chr13:g.32362657:T>C		-	ClinVar,LOVD,exLOVD,BIC,ENIGMA_BRCA12_Functional_Assays	http://www.ncbi.nlm.nih.gov/clinvar/?term=SCV001577478, http://www.ncbi.nlm.nih.gov/clinvar/?term=SCV000212960, http://www.ncbi.nlm.nih.gov/clinvar/?term=SCV000906945, http://www.ncbi.nlm.nih.gov/clinvar/?term=SCV000115216, http://www.ncbi.nlm.nih.gov/clinvar/?term=SCV000147223, http://www.ncbi.nlm.nih.gov/clinvar/?term=SCV005625301, http://www.ncbi.nlm.nih.gov/clinvar/?term=SCV004121070, http://www.ncbi.nlm.nih.gov/clinvar/?term=SCV000567765, http://www.ncbi.nlm.nih.gov/clinvar/?term=SCV001906378, http://www.ncbi.nlm.nih.gov/clinvar/?term=SCV000733308
1196891	NC_000013.11:g.32325136A>G	Not Yet Reviewed	chr13:g.32325136:A>G		-	ClinVar	http://www.ncbi.nlm.nih.gov/clinvar/?term=SCV002625752, http://www.ncbi.nlm.nih.gov/clinvar/?term=SCV002225944
1137612	NC_000013.11:g.32340720T>C	Not Yet Reviewed	chr13:g.32340720:T>C		-	ClinVar	http://www.ncbi.nlm.nih.gov/clinvar/?term=SCV002254088, http://www.ncbi.nlm.nih.gov/clinvar/?term=SCV003852462, http://www.ncbi.nlm.nih.gov/clinvar/?term=SCV001187320
1202865	NC_000013.11:g.32355207A>G	Not Yet Reviewed	chr13:g.32355207:A>G		-	ClinVar	http://www.ncbi.nlm.nih.gov/clinvar/?term=SCV000276426, http://www.ncbi.nlm.nih.gov/clinvar/?term=SCV000695057, http://www.ncbi.nlm.nih.gov/clinvar/?term=SCV003928077, http://www.ncbi.nlm.nih.gov/clinvar/?term=SCV000520977, http://www.ncbi.nlm.nih.gov/clinvar/?term=SCV000813257, http://www.ncbi.nlm.nih.gov/clinvar/?term=SCV000911818, http://www.ncbi.nlm.nih.gov/clinvar/?term=SCV000108789
1133550	NC_000013.11:g.32338597G>A	Likely benign	chr13:g.32338597:G>A		T1414=	ENIGMA,ClinVar,LOVD,GnomAD,GnomADv3	http://www.ncbi.nlm.nih.gov/clinvar/?term=SCV004845288, http://www.ncbi.nlm.nih.gov/clinvar/?term=SCV002048462, http://www.ncbi.nlm.nih.gov/clinvar/?term=SCV000549830, http://www.ncbi.nlm.nih.gov/clinvar/?term=SCV000273060, http://www.ncbi.nlm.nih.gov/clinvar/?term=SCV002104084, http://www.ncbi.nlm.nih.gov/clinvar/?term=SCV002037412, http://www.ncbi.nlm.nih.gov/clinvar/?term=SCV002036994, http://www.ncbi.nlm.nih.gov/clinvar/?term=SCV001783482, http://www.ncbi.nlm.nih.gov/clinvar/?term=SCV000904627, http://www.ncbi.nlm.nih.gov/clinvar/?term=SCV000578896
1134804	NC_000013.11:g.32339269A>G	Not Yet Reviewed	chr13:g.32339269:A>G		-	1000_Genomes,LOVD,ExAC,GnomAD,GnomADv3	-
1146471	NC_000013.11:g.32363236G>C	Not Yet Reviewed	chr13:g.32363236:G>C		-	ClinVar	http://www.ncbi.nlm.nih.gov/clinvar/?term=SCV002272327, http://www.ncbi.nlm.nih.gov/clinvar/?term=SCV000608060
1133462	NC_000013.11:g.32338544G>C	Not Yet Reviewed	chr13:g.32338544:G>C		-	ClinVar	http://www.ncbi.nlm.nih.gov/clinvar/?term=SCV004005493
1146644	NC_000013.11:g.32363334C>T	Not Yet Reviewed	chr13:g.32363334:C>T		-	ClinVar	http://www.ncbi.nlm.nih.gov/clinvar/?term=SCV005886966, http://www.ncbi.nlm.nih.gov/clinvar/?term=SCV003855504
1134980	NC_000013.11:g.32339359C>T	Not Yet Reviewed	chr13:g.32339359:C>T		-	ClinVar	http://www.ncbi.nlm.nih.gov/clinvar/?term=SCV002348248
1202233	NC_000013.11:g.32348302_32348303insTTGGCCGGGCGCGGTGGCTCACG	Not Yet Reviewed	chr13:g.32348302:T>TTTGGCCGGGCGCGGTGGCTCACG		-	GnomADv3	-
1150319	NC_000013.11:g.32372230G>A	Not Yet Reviewed	chr13:g.32372230:G>A		-	GnomADv3	-
1144506	NC_000013.11:g.32357903A>T	Not Yet Reviewed	chr13:g.32357903:A>T		-	ClinVar	http://www.ncbi.nlm.nih.gov/clinvar/?term=SCV001516489, http://www.ncbi.nlm.nih.gov/clinvar/?term=SCV004052638
1139267	NC_000013.11:g.32343305A>G	Not Yet Reviewed	chr13:g.32343305:A>G		-	1000_Genomes,GnomAD,GnomADv3	-
1198062	NC_000013.11:g.32332931A>G	Not Yet Reviewed	chr13:g.32332931:A>G		-	ClinVar	http://www.ncbi.nlm.nih.gov/clinvar/?term=SCV003851398, http://www.ncbi.nlm.nih.gov/clinvar/?term=SCV002701882, http://www.ncbi.nlm.nih.gov/clinvar/?term=SCV001350297, http://www.ncbi.nlm.nih.gov/clinvar/?term=SCV000864182, http://www.ncbi.nlm.nih.gov/clinvar/?term=SCV000835496
1204648	NC_000013.11:g.32367579_32367580insGATGGCTTG	Benign / Little Clinical Significance	chr13:g.32367579:A>AGATGGCTTG		?	ENIGMA,1000_Genomes,ClinVar,LOVD,GnomAD,GnomADv3	http://www.ncbi.nlm.nih.gov/clinvar/?term=SCV000245160
1149014	NC_000013.11:g.32369123T>C	Not Yet Reviewed	chr13:g.32369123:T>C		-	GnomAD,GnomADv3	-
1154512	NC_000013.11:g.32383985A>T	Not Yet Reviewed	chr13:g.32383985:A>T		-	GnomAD,GnomADv3	-
1200238	NC_000013.11:g.32339179_32339180del	Pathogenic	chr13:g.32339176:TGA>T		E1608Dfs*6	ENIGMA,ClinVar,LOVD	http://www.ncbi.nlm.nih.gov/clinvar/?term=SCV000210756, http://www.ncbi.nlm.nih.gov/clinvar/?term=SCV000300789
1144839	NC_000013.11:g.32358673C>T	Not Yet Reviewed	chr13:g.32358673:C>T		-	GnomADv3	-
1147228	NC_000013.11:g.32364476T>G	Benign / Little Clinical Significance	chr13:g.32364476:T>G		?	ENIGMA,1000_Genomes,ClinVar,LOVD,GnomAD,GnomADv3	http://www.ncbi.nlm.nih.gov/clinvar/?term=SCV000321191
1203826	NC_000013.11:g.32363195del	Not Yet Reviewed	chr13:g.32363194:TG>T		-	ClinVar,LOVD	http://www.ncbi.nlm.nih.gov/clinvar/?term=SCV005550124
1207290	NC_000013.11:g.32395994_32395995del	Not Yet Reviewed	chr13:g.32395992:GAC>G		-	GnomADv3	-
1125730	NC_000013.11:g.32329448A>G	Not Yet Reviewed	chr13:g.32329448:A>G		-	LOVD	-
1141463	NC_000013.11:g.32350680G>A	Not Yet Reviewed	chr13:g.32350680:G>A		-	GnomAD,GnomADv3	-
1206123	NC_000013.11:g.32380056A>T	Not Yet Reviewed	chr13:g.32380056:A>T		-	ClinVar	http://www.ncbi.nlm.nih.gov/clinvar/?term=SCV000189268
1143423	NC_000013.11:g.32355925T>C	Not Yet Reviewed	chr13:g.32355925:T>C		-	GnomADv3	-
1123161	NC_000013.11:g.32322324A>G	Not Yet Reviewed	chr13:g.32322324:A>G		-	GnomAD,GnomADv3	-
1196866	NC_000013.11:g.32325093_32325094dup	Not Yet Reviewed	chr13:g.32325092:T>TAG		-	ClinVar	http://www.ncbi.nlm.nih.gov/clinvar/?term=SCV004216031
1207317	NC_000013.11:g.32396890_32396900dup	Not Yet Reviewed	chr13:g.32396887:T>TATTTTCTTAGA		-	ClinVar	http://www.ncbi.nlm.nih.gov/clinvar/?term=SCV002685997
1140494	NC_000013.11:g.32347032C>T	Not Yet Reviewed	chr13:g.32347032:C>T		-	GnomADv3	-
1130976	NC_000013.11:g.32337179T>C	Not Yet Reviewed	chr13:g.32337179:T>C		-	ClinVar	http://www.ncbi.nlm.nih.gov/clinvar/?term=SCV004302104, http://www.ncbi.nlm.nih.gov/clinvar/?term=SCV005097579
1125340	NC_000013.11:g.32327930A>G	Benign / Little Clinical Significance	chr13:g.32327930:A>G		?	ENIGMA,1000_Genomes,ClinVar,LOVD,GnomAD,GnomADv3	http://www.ncbi.nlm.nih.gov/clinvar/?term=SCV005236029, http://www.ncbi.nlm.nih.gov/clinvar/?term=SCV000244982
1136664	NC_000013.11:g.32340248C>A	Not Yet Reviewed	chr13:g.32340248:C>A		-	GnomADv3	-
1156274	NC_000013.11:g.32392023A>G	Not Yet Reviewed	chr13:g.32392023:A>G		-	GnomAD,GnomADv3	-
1128503	NC_000013.11:g.32333282G>T	Not Yet Reviewed	chr13:g.32333282:G>T		-	ClinVar	http://www.ncbi.nlm.nih.gov/clinvar/?term=SCV001384585, http://www.ncbi.nlm.nih.gov/clinvar/?term=SCV004847872
1143206	NC_000013.11:g.32355271G>T	Not Yet Reviewed	chr13:g.32355271:G>T		-	ClinVar	http://www.ncbi.nlm.nih.gov/clinvar/?term=SCV003207980, http://www.ncbi.nlm.nih.gov/clinvar/?term=SCV004220553, http://www.ncbi.nlm.nih.gov/clinvar/?term=SCV004100265, http://www.ncbi.nlm.nih.gov/clinvar/?term=SCV002668374, http://www.ncbi.nlm.nih.gov/clinvar/?term=SCV002013088
1128765	NC_000013.11:g.32333413A>G	Not Yet Reviewed	chr13:g.32333413:A>G		-	LOVD,GnomAD	-
1152558	NC_000013.11:g.32379410A>C	Not Yet Reviewed	chr13:g.32379410:A>C		-	LOVD	-
1148988	NC_000013.11:g.32369048T>C	Not Yet Reviewed	chr13:g.32369048:T>C		-	GnomADv3	-
1196664	NC_000013.11:g.32319300_32319305del	Not Yet Reviewed	chr13:g.32319296:AAGAATT>A		-	ClinVar,BIC,GnomAD,GnomADv3	http://www.ncbi.nlm.nih.gov/clinvar/?term=SCV000260171, http://www.ncbi.nlm.nih.gov/clinvar/?term=SCV005624372, http://www.ncbi.nlm.nih.gov/clinvar/?term=SCV004211828, http://www.ncbi.nlm.nih.gov/clinvar/?term=SCV001177945, http://www.ncbi.nlm.nih.gov/clinvar/?term=SCV003830143, http://www.ncbi.nlm.nih.gov/clinvar/?term=SCV000210789, http://www.ncbi.nlm.nih.gov/clinvar/?term=SCV001347762, http://www.ncbi.nlm.nih.gov/clinvar/?term=SCV000694646, http://www.ncbi.nlm.nih.gov/clinvar/?term=SCV000297517, http://www.ncbi.nlm.nih.gov/clinvar/?term=SCV000146517
1202974	NC_000013.11:g.32356230del	Not Yet Reviewed	chr13:g.32356226:CT>C		-	LOVD	-
1204374	NC_000013.11:g.32365742_32365743insTTTTTTTTTTTTTTTTTTTTTTTTTTTTTTTTTTTTT	Not Yet Reviewed	chr13:g.32365721:C>CTTTTTTTTTTTTTTTTTTTTTTTTTTTTTTTTTTTTT		-	GnomADv3	-
1205380	NC_000013.11:g.32373303G>C	Not Yet Reviewed	chr13:g.32373303:G>C		-	GnomADv3	-
1140529	NC_000013.11:g.32347225T>C	Benign / Little Clinical Significance	chr13:g.32347225:T>C		?	ENIGMA,1000_Genomes,ClinVar,LOVD,GnomAD,GnomADv3	http://www.ncbi.nlm.nih.gov/clinvar/?term=SCV005236515, http://www.ncbi.nlm.nih.gov/clinvar/?term=SCV000245068
1159290	NC_000013.11:g.32398684A>T	Not Yet Reviewed	chr13:g.32398684:A>T		-	ClinVar	http://www.ncbi.nlm.nih.gov/clinvar/?term=SCV001229562
1148139	NC_000013.11:g.32366837T>A	Not Yet Reviewed	chr13:g.32366837:T>A		-	GnomAD,GnomADv3	-
1152063	NC_000013.11:g.32377792G>T	Not Yet Reviewed	chr13:g.32377792:G>T		-	GnomADv3	-
1157492	NC_000013.11:g.32395750T>C	Not Yet Reviewed	chr13:g.32395750:T>C		-	GnomAD,GnomADv3	-
1196633	NC_000013.11:g.32319240T>G	Benign / Little Clinical Significance	chr13:g.32319240:T>G		T77=	ENIGMA,1000_Genomes,ClinVar,LOVD,ExAC,ESP,GnomAD,GnomADv3	http://www.ncbi.nlm.nih.gov/clinvar/?term=SCV002318936, http://www.ncbi.nlm.nih.gov/clinvar/?term=SCV000228765, http://www.ncbi.nlm.nih.gov/clinvar/?term=SCV005880523, http://www.ncbi.nlm.nih.gov/clinvar/?term=SCV000602827, http://www.ncbi.nlm.nih.gov/clinvar/?term=SCV002761132, http://www.ncbi.nlm.nih.gov/clinvar/?term=SCV000071986, http://www.ncbi.nlm.nih.gov/clinvar/?term=SCV000183943, http://www.ncbi.nlm.nih.gov/clinvar/?term=SCV003838813, http://www.ncbi.nlm.nih.gov/clinvar/?term=SCV002809037, http://www.ncbi.nlm.nih.gov/clinvar/?term=SCV000296852, http://www.ncbi.nlm.nih.gov/clinvar/?term=SCV000154083, http://www.ncbi.nlm.nih.gov/clinvar/?term=SCV000683478, http://www.ncbi.nlm.nih.gov/clinvar/?term=SCV002533307, http://www.ncbi.nlm.nih.gov/clinvar/?term=SCV002025793, http://www.ncbi.nlm.nih.gov/clinvar/?term=SCV001972368, http://www.ncbi.nlm.nih.gov/clinvar/?term=SCV001906238, http://www.ncbi.nlm.nih.gov/clinvar/?term=SCV000591665, http://www.ncbi.nlm.nih.gov/clinvar/?term=SCV001138949, http://www.ncbi.nlm.nih.gov/clinvar/?term=SCV000805671, http://www.ncbi.nlm.nih.gov/clinvar/?term=SCV000778633, http://www.ncbi.nlm.nih.gov/clinvar/?term=SCV000576432, http://www.ncbi.nlm.nih.gov/clinvar/?term=SCV000541058, http://www.ncbi.nlm.nih.gov/clinvar/?term=SCV000538469, http://www.ncbi.nlm.nih.gov/clinvar/?term=SCV000321190, http://www.ncbi.nlm.nih.gov/clinvar/?term=SCV000267726
1198064	NC_000013.11:g.32332935del	Not Yet Reviewed	chr13:g.32332934:CA>C		-	ClinVar,LOVD	http://www.ncbi.nlm.nih.gov/clinvar/?term=SCV001172024
1141191	NC_000013.11:g.32349727A>C	Not Yet Reviewed	chr13:g.32349727:A>C		-	GnomAD,GnomADv3	-
1202411	NC_000013.11:g.32349361T>A	Not Yet Reviewed	chr13:g.32349361:T>A		-	GnomADv3	-
1128155	NC_000013.11:g.32333091G>T	Not Yet Reviewed	chr13:g.32333091:G>T		-	ClinVar,GnomAD,GnomADv3	http://www.ncbi.nlm.nih.gov/clinvar/?term=SCV004247757, http://www.ncbi.nlm.nih.gov/clinvar/?term=SCV005551921
1153588	NC_000013.11:g.32380283C>T	Not Yet Reviewed	chr13:g.32380283:C>T		-	GnomADv3	-
1207503	NC_000013.11:g.32398351C>T	Not Yet Reviewed	chr13:g.32398351:C>T		-	ClinVar,LOVD,exLOVD,ExAC,BIC,GnomAD,ENIGMA_BRCA12_Functional_Assays	http://www.ncbi.nlm.nih.gov/clinvar/?term=SCV005917958, http://www.ncbi.nlm.nih.gov/clinvar/?term=SCV000073916, http://www.ncbi.nlm.nih.gov/clinvar/?term=SCV000607793, http://www.ncbi.nlm.nih.gov/clinvar/?term=SCV000566872, http://www.ncbi.nlm.nih.gov/clinvar/?term=SCV000109274, http://www.ncbi.nlm.nih.gov/clinvar/?term=SCV000145718, http://www.ncbi.nlm.nih.gov/clinvar/?term=SCV004846237, http://www.ncbi.nlm.nih.gov/clinvar/?term=SCV000684093, http://www.ncbi.nlm.nih.gov/clinvar/?term=SCV001361958
1131616	NC_000013.11:g.32337546C>T	Not Yet Reviewed	chr13:g.32337546:C>T		-	ClinVar	http://www.ncbi.nlm.nih.gov/clinvar/?term=SCV003851753, http://www.ncbi.nlm.nih.gov/clinvar/?term=SCV001398554
1151926	NC_000013.11:g.32377459A>C	Benign / Little Clinical Significance	chr13:g.32377459:A>C		?	ENIGMA,1000_Genomes,ClinVar,LOVD,GnomAD,GnomADv3	http://www.ncbi.nlm.nih.gov/clinvar/?term=SCV000245209
1126762	NC_000013.11:g.32332317A>G	Not Yet Reviewed	chr13:g.32332317:A>G		-	ClinVar,LOVD,GnomAD,GnomADv3	http://www.ncbi.nlm.nih.gov/clinvar/?term=SCV002164792, http://www.ncbi.nlm.nih.gov/clinvar/?term=SCV002679782, http://www.ncbi.nlm.nih.gov/clinvar/?term=SCV004107396, http://www.ncbi.nlm.nih.gov/clinvar/?term=SCV003848070
1152587	NC_000013.11:g.32379428G>A	Not Yet Reviewed	chr13:g.32379428:G>A		-	ClinVar,LOVD	http://www.ncbi.nlm.nih.gov/clinvar/?term=SCV000661422
1199216	NC_000013.11:g.32337542_32337543insG	Not Yet Reviewed	chr13:g.32337542:C>CG		-	ClinVar	http://www.ncbi.nlm.nih.gov/clinvar/?term=SCV000635272, http://www.ncbi.nlm.nih.gov/clinvar/?term=SCV000668839
1200699	NC_000013.11:g.32339868del	Not Yet Reviewed	chr13:g.32339867:GA>G		-	ClinVar	http://www.ncbi.nlm.nih.gov/clinvar/?term=SCV005028212
1128451	NC_000013.11:g.32333258A>G	Not Yet Reviewed	chr13:g.32333258:A>G		-	ClinVar,LOVD,GnomADv3	http://www.ncbi.nlm.nih.gov/clinvar/?term=SCV005334762, http://www.ncbi.nlm.nih.gov/clinvar/?term=SCV003851635, http://www.ncbi.nlm.nih.gov/clinvar/?term=SCV002026071, http://www.ncbi.nlm.nih.gov/clinvar/?term=SCV000283174, http://www.ncbi.nlm.nih.gov/clinvar/?term=SCV000276855
1206165	NC_000013.11:g.32380131T>C	Not Yet Reviewed	chr13:g.32380131:T>C		-	ClinVar,LOVD,exLOVD,ExAC,BIC,GnomAD,GnomADv3,ENIGMA_BRCA12_Functional_Assays	http://www.ncbi.nlm.nih.gov/clinvar/?term=SCV002545117, http://www.ncbi.nlm.nih.gov/clinvar/?term=SCV005901887, http://www.ncbi.nlm.nih.gov/clinvar/?term=SCV001775524, http://www.ncbi.nlm.nih.gov/clinvar/?term=SCV005917938, http://www.ncbi.nlm.nih.gov/clinvar/?term=SCV004243076, http://www.ncbi.nlm.nih.gov/clinvar/?term=SCV000073768, http://www.ncbi.nlm.nih.gov/clinvar/?term=SCV001469727, http://www.ncbi.nlm.nih.gov/clinvar/?term=SCV000695221, http://www.ncbi.nlm.nih.gov/clinvar/?term=SCV000184800, http://www.ncbi.nlm.nih.gov/clinvar/?term=SCV002010293, http://www.ncbi.nlm.nih.gov/clinvar/?term=SCV001139251, http://www.ncbi.nlm.nih.gov/clinvar/?term=SCV000054413, http://www.ncbi.nlm.nih.gov/clinvar/?term=SCV005345120, http://www.ncbi.nlm.nih.gov/clinvar/?term=SCV000210682, http://www.ncbi.nlm.nih.gov/clinvar/?term=SCV000684041, http://www.ncbi.nlm.nih.gov/clinvar/?term=SCV000147576
1201941	NC_000013.11:g.32344156C>T	Not Yet Reviewed	chr13:g.32344156:C>T		-	GnomADv3	-
1200636	NC_000013.11:g.32339764_32339767del	Not Yet Reviewed	chr13:g.32339763:CTGTA>C		-	ClinVar	http://www.ncbi.nlm.nih.gov/clinvar/?term=SCV001579059, http://www.ncbi.nlm.nih.gov/clinvar/?term=SCV005027890
1153753	NC_000013.11:g.32380614C>T	Not Yet Reviewed	chr13:g.32380614:C>T		-	GnomADv3	-
1200417	NC_000013.11:g.32339474dup	Pathogenic	chr13:g.32339473:T>TA		T1707Nfs*11	ENIGMA,ClinVar,LOVD	http://www.ncbi.nlm.nih.gov/clinvar/?term=SCV001381146, http://www.ncbi.nlm.nih.gov/clinvar/?term=SCV002645569, http://www.ncbi.nlm.nih.gov/clinvar/?term=SCV000324301, http://www.ncbi.nlm.nih.gov/clinvar/?term=SCV000327136, http://www.ncbi.nlm.nih.gov/clinvar/?term=SCV001499732, http://www.ncbi.nlm.nih.gov/clinvar/?term=SCV001370659
1145528	NC_000013.11:g.32361017A>G	Not Yet Reviewed	chr13:g.32361017:A>G		-	GnomADv3	-
1136136	NC_000013.11:g.32339982A>T	Not Yet Reviewed	chr13:g.32339982:A>T		-	ClinVar	http://www.ncbi.nlm.nih.gov/clinvar/?term=SCV004366286
1145446	NC_000013.11:g.32360607C>T	Not Yet Reviewed	chr13:g.32360607:C>T		-	1000_Genomes,GnomAD,GnomADv3	-
1203620	NC_000013.11:g.32360545_32360546insT	Not Yet Reviewed	chr13:g.32360545:A>AT		-	GnomADv3	-
1132459	NC_000013.11:g.32338026G>T	Not Yet Reviewed	chr13:g.32338026:G>T		-	ClinVar,GnomADv3,ENIGMA_BRCA12_Functional_Assays	http://www.ncbi.nlm.nih.gov/clinvar/?term=SCV000906068, http://www.ncbi.nlm.nih.gov/clinvar/?term=SCV000187157, http://www.ncbi.nlm.nih.gov/clinvar/?term=SCV000832392, http://www.ncbi.nlm.nih.gov/clinvar/?term=SCV003846784, http://www.ncbi.nlm.nih.gov/clinvar/?term=SCV001133769
1121275	NC_000013.11:g.32316437A>G	Not Yet Reviewed	chr13:g.32316437:A>G		-	ClinVar	http://www.ncbi.nlm.nih.gov/clinvar/?term=SCV001616724, http://www.ncbi.nlm.nih.gov/clinvar/?term=SCV000297414
1138122	NC_000013.11:g.32340964T>C	Not Yet Reviewed	chr13:g.32340964:T>C		-	ClinVar	http://www.ncbi.nlm.nih.gov/clinvar/?term=SCV004491983, http://www.ncbi.nlm.nih.gov/clinvar/?term=SCV001357864
1200135	NC_000013.11:g.32339009_32339012del	Pathogenic	chr13:g.32339007:AAGGT>A		G1552Lfs*15	ENIGMA,ClinVar,LOVD	http://www.ncbi.nlm.nih.gov/clinvar/?term=SCV000813026, http://www.ncbi.nlm.nih.gov/clinvar/?term=SCV000784088
1201376	NC_000013.11:g.32340774del	Pathogenic	chr13:g.32340772:AG>A		G2140Vfs*28	ENIGMA,ClinVar,LOVD	http://www.ncbi.nlm.nih.gov/clinvar/?term=SCV002243216, http://www.ncbi.nlm.nih.gov/clinvar/?term=SCV000324455, http://www.ncbi.nlm.nih.gov/clinvar/?term=SCV000327420
1153220	NC_000013.11:g.32379930G>A	Not Yet Reviewed	chr13:g.32379930:G>A		-	ClinVar	http://www.ncbi.nlm.nih.gov/clinvar/?term=SCV001687502
1149168	NC_000013.11:g.32369763G>A	Not Yet Reviewed	chr13:g.32369763:G>A		-	GnomADv3	-
1203968	NC_000013.11:g.32363411_32363412insAG	Not Yet Reviewed	chr13:g.32363411:T>TAG		-	ClinVar	http://www.ncbi.nlm.nih.gov/clinvar/?term=SCV000587939
1204546	NC_000013.11:g.32366818T>A	Not Yet Reviewed	chr13:g.32366818:T>A		-	GnomADv3	-
1196552	NC_000013.11:g.32319101_32319102insAA	Not Yet Reviewed	chr13:g.32319101:G>GAA		-	ClinVar	http://www.ncbi.nlm.nih.gov/clinvar/?term=SCV001446695
1202115	NC_000013.11:g.32346817dup	Not Yet Reviewed	chr13:g.32346815:A>AT		-	ClinVar	http://www.ncbi.nlm.nih.gov/clinvar/?term=SCV003285377
1138032	NC_000013.11:g.32340912C>G	Pathogenic	chr13:g.32340912:C>G		S2186*	ENIGMA,ClinVar,LOVD	http://www.ncbi.nlm.nih.gov/clinvar/?term=SCV000324475, http://www.ncbi.nlm.nih.gov/clinvar/?term=SCV000327461
1143942	NC_000013.11:g.32356606A>G	Not Yet Reviewed	chr13:g.32356606:A>G		-	LOVD	-
1157129	NC_000013.11:g.32394819A>G	Not Yet Reviewed	chr13:g.32394819:A>G		-	GnomADv3	-
1125803	NC_000013.11:g.32329495A>C	Not Yet Reviewed	chr13:g.32329495:A>C		-	ClinVar	http://www.ncbi.nlm.nih.gov/clinvar/?term=SCV005749600
1121842	NC_000013.11:g.32318249G>A	Not Yet Reviewed	chr13:g.32318249:G>A		-	GnomADv3	-
1196548	NC_000013.11:g.32319101_32319115del	Not Yet Reviewed	chr13:g.32319098:ATTGGTTTGAAGAACT>A		-	ClinVar	http://www.ncbi.nlm.nih.gov/clinvar/?term=SCV000954993, http://www.ncbi.nlm.nih.gov/clinvar/?term=SCV000273566
1120964	NC_000013.11:g.32315657C>A	Not Yet Reviewed	chr13:g.32315657:C>A		-	ClinVar	http://www.ncbi.nlm.nih.gov/clinvar/?term=SCV001686810
1206426	NC_000013.11:g.32383458del	Not Yet Reviewed	chr13:g.32383457:CA>C		-	GnomADv3	-
1133608	NC_000013.11:g.32338629A>T	Not Yet Reviewed	chr13:g.32338629:A>T		-	ClinVar	http://www.ncbi.nlm.nih.gov/clinvar/?term=SCV002631738, http://www.ncbi.nlm.nih.gov/clinvar/?term=SCV003848804, http://www.ncbi.nlm.nih.gov/clinvar/?term=SCV001413190
1127332	NC_000013.11:g.32332652G>A	Not Yet Reviewed	chr13:g.32332652:G>A		-	LOVD	-
1124236	NC_000013.11:g.32325714G>T	Not Yet Reviewed	chr13:g.32325714:G>T		-	GnomAD,GnomADv3	-
1145670	NC_000013.11:g.32361743G>T	Not Yet Reviewed	chr13:g.32361743:G>T		-	GnomADv3	-
1202368	NC_000013.11:g.32349245T>A	Not Yet Reviewed	chr13:g.32349245:T>A		-	GnomAD,GnomADv3	-
1127851	NC_000013.11:g.32332930A>G	Likely benign	chr13:g.32332930:A>G		V484=	ENIGMA,ClinVar,ExAC,GnomAD	http://www.ncbi.nlm.nih.gov/clinvar/?term=SCV000759406, http://www.ncbi.nlm.nih.gov/clinvar/?term=SCV000214173, http://www.ncbi.nlm.nih.gov/clinvar/?term=SCV004846921, http://www.ncbi.nlm.nih.gov/clinvar/?term=SCV001360846, http://www.ncbi.nlm.nih.gov/clinvar/?term=SCV000683425, http://www.ncbi.nlm.nih.gov/clinvar/?term=SCV000579163, http://www.ncbi.nlm.nih.gov/clinvar/?term=SCV000728518
1205741	NC_000013.11:g.32377596_32377607dup	Not Yet Reviewed	chr13:g.32377590:C>CAAAAAAAAAAAA		-	GnomADv3	-
1131490	NC_000013.11:g.32337471C>A	Not Yet Reviewed	chr13:g.32337471:C>A		-	ClinVar	http://www.ncbi.nlm.nih.gov/clinvar/?term=SCV000665378, http://www.ncbi.nlm.nih.gov/clinvar/?term=SCV004219571, http://www.ncbi.nlm.nih.gov/clinvar/?term=SCV003851698
1134040	NC_000013.11:g.32338859C>T	Not Yet Reviewed	chr13:g.32338859:C>T		-	ENIGMA_BRCA12_Functional_Assays	-
1146002	NC_000013.11:g.32362593T>A	Not Yet Reviewed	chr13:g.32362593:T>A		-	ClinVar,ENIGMA_BRCA12_Functional_Assays	http://www.ncbi.nlm.nih.gov/clinvar/?term=SCV000549733
1133995	NC_000013.11:g.32338834A>C	Not Yet Reviewed	chr13:g.32338834:A>C		-	ClinVar	http://www.ncbi.nlm.nih.gov/clinvar/?term=SCV003850540, http://www.ncbi.nlm.nih.gov/clinvar/?term=SCV000635371
1201073	NC_000013.11:g.32340371dup	Not Yet Reviewed	chr13:g.32340370:T>TA		-	LOVD	-
1156078	NC_000013.11:g.32390982C>T	Not Yet Reviewed	chr13:g.32390982:C>T		-	GnomAD,GnomADv3	-
1153906	NC_000013.11:g.32381342T>G	Not Yet Reviewed	chr13:g.32381342:T>G		-	GnomADv3	-
1196504	NC_000013.11:g.32318593C>A	Not Yet Reviewed	chr13:g.32318593:C>A		-	GnomADv3	-
1157379	NC_000013.11:g.32395106C>T	Not Yet Reviewed	chr13:g.32395106:C>T		-	GnomADv3	-
1146152	NC_000013.11:g.32362671G>A	Not Yet Reviewed	chr13:g.32362671:G>A		-	ClinVar,LOVD,GnomAD,ENIGMA_BRCA12_Functional_Assays	http://www.ncbi.nlm.nih.gov/clinvar/?term=SCV004027477, http://www.ncbi.nlm.nih.gov/clinvar/?term=SCV000635621, http://www.ncbi.nlm.nih.gov/clinvar/?term=SCV005633975, http://www.ncbi.nlm.nih.gov/clinvar/?term=SCV005102196, http://www.ncbi.nlm.nih.gov/clinvar/?term=SCV005059189, http://www.ncbi.nlm.nih.gov/clinvar/?term=SCV004234657, http://www.ncbi.nlm.nih.gov/clinvar/?term=SCV001959525, http://www.ncbi.nlm.nih.gov/clinvar/?term=SCV001906183, http://www.ncbi.nlm.nih.gov/clinvar/?term=SCV001742701, http://www.ncbi.nlm.nih.gov/clinvar/?term=SCV001799880, http://www.ncbi.nlm.nih.gov/clinvar/?term=SCV000683920, http://www.ncbi.nlm.nih.gov/clinvar/?term=SCV000896365
1142429	NC_000013.11:g.32354773A>G	Not Yet Reviewed	chr13:g.32354773:A>G		-	GnomADv3	-
1139564	NC_000013.11:g.32344485T>A	Not Yet Reviewed	chr13:g.32344485:T>A		-	1000_Genomes,ClinVar,LOVD,GnomAD,GnomADv3	http://www.ncbi.nlm.nih.gov/clinvar/?term=SCV000592078
1140879	NC_000013.11:g.32348781C>G	Not Yet Reviewed	chr13:g.32348781:C>G		-	GnomADv3	-
1130862	NC_000013.11:g.32337117T>A	Not Yet Reviewed	chr13:g.32337117:T>A		-	ClinVar	http://www.ncbi.nlm.nih.gov/clinvar/?term=SCV005097499
1135175	NC_000013.11:g.32339468A>G	Not Yet Reviewed	chr13:g.32339468:A>G		-	ClinVar,LOVD,exLOVD,ExAC,BIC,GnomAD,GnomADv3	http://www.ncbi.nlm.nih.gov/clinvar/?term=SCV004845768, http://www.ncbi.nlm.nih.gov/clinvar/?term=SCV004243651, http://www.ncbi.nlm.nih.gov/clinvar/?term=SCV004186057, http://www.ncbi.nlm.nih.gov/clinvar/?term=SCV003846999, http://www.ncbi.nlm.nih.gov/clinvar/?term=SCV000279301, http://www.ncbi.nlm.nih.gov/clinvar/?term=SCV002064789, http://www.ncbi.nlm.nih.gov/clinvar/?term=SCV000911368, http://www.ncbi.nlm.nih.gov/clinvar/?term=SCV001360737, http://www.ncbi.nlm.nih.gov/clinvar/?term=SCV000146540, http://www.ncbi.nlm.nih.gov/clinvar/?term=SCV004243037, http://www.ncbi.nlm.nih.gov/clinvar/?term=SCV001543223, http://www.ncbi.nlm.nih.gov/clinvar/?term=SCV001469685, http://www.ncbi.nlm.nih.gov/clinvar/?term=SCV000185337, http://www.ncbi.nlm.nih.gov/clinvar/?term=SCV000115186
1132069	NC_000013.11:g.32337803A>G	Not Yet Reviewed	chr13:g.32337803:A>G		-	ClinVar	http://www.ncbi.nlm.nih.gov/clinvar/?term=SCV003851971, http://www.ncbi.nlm.nih.gov/clinvar/?term=SCV001532236
1153253	NC_000013.11:g.32379989T>C	Not Yet Reviewed	chr13:g.32379989:T>C		-	ClinVar,GnomADv3	http://www.ncbi.nlm.nih.gov/clinvar/?term=SCV000918978, http://www.ncbi.nlm.nih.gov/clinvar/?term=SCV001657018
1152079	NC_000013.11:g.32377912A>G	Not Yet Reviewed	chr13:g.32377912:A>G		-	GnomADv3	-
1201311	NC_000013.11:g.32340695_32340696del	Pathogenic	chr13:g.32340693:ACC>A		P2114Rfs*14	ENIGMA,ClinVar,LOVD	http://www.ncbi.nlm.nih.gov/clinvar/?term=SCV000324443, http://www.ncbi.nlm.nih.gov/clinvar/?term=SCV000327398
1139165	NC_000013.11:g.32342922G>A	Not Yet Reviewed	chr13:g.32342922:G>A		-	GnomADv3	-
1135980	NC_000013.11:g.32339899T>C	Not Yet Reviewed	chr13:g.32339899:T>C		-	ClinVar	http://www.ncbi.nlm.nih.gov/clinvar/?term=SCV001619307, http://www.ncbi.nlm.nih.gov/clinvar/?term=SCV002648777, http://www.ncbi.nlm.nih.gov/clinvar/?term=SCV001802679
1154183	NC_000013.11:g.32382522A>G	Not Yet Reviewed	chr13:g.32382522:A>G		-	GnomAD,GnomADv3	-
1159389	NC_000013.11:g.32398759A>G	Not Yet Reviewed	chr13:g.32398759:A>G		-	ClinVar,LOVD	http://www.ncbi.nlm.nih.gov/clinvar/?term=SCV002204765
1134512	NC_000013.11:g.32339102A>T	Not Yet Reviewed	chr13:g.32339102:A>T		-	ClinVar,ExAC,GnomAD	http://www.ncbi.nlm.nih.gov/clinvar/?term=SCV000831454, http://www.ncbi.nlm.nih.gov/clinvar/?term=SCV000184860, http://www.ncbi.nlm.nih.gov/clinvar/?term=SCV003852069, http://www.ncbi.nlm.nih.gov/clinvar/?term=SCV001469428, http://www.ncbi.nlm.nih.gov/clinvar/?term=SCV000115005, http://www.ncbi.nlm.nih.gov/clinvar/?term=SCV004845727, http://www.ncbi.nlm.nih.gov/clinvar/?term=SCV004803608
1120950	NC_000013.11:g.32315648G>C	Not Yet Reviewed	chr13:g.32315648:G>C		-	ClinVar	http://www.ncbi.nlm.nih.gov/clinvar/?term=SCV004465066
1205902	NC_000013.11:g.32379479_32379480delinsA	Not Yet Reviewed	chr13:g.32379479:CG>A		-	LOVD	-
1128816	NC_000013.11:g.32333584A>G	Not Yet Reviewed	chr13:g.32333584:A>G		-	GnomAD,GnomADv3	-
1205753	NC_000013.11:g.32377608del	Not Yet Reviewed	chr13:g.32377607:AG>A		-	GnomAD,GnomADv3	-
1143041	NC_000013.11:g.32355185T>C	Not Yet Reviewed	chr13:g.32355185:T>C		-	ClinVar,LOVD	http://www.ncbi.nlm.nih.gov/clinvar/?term=SCV005704340, http://www.ncbi.nlm.nih.gov/clinvar/?term=SCV002668851
1206431	NC_000013.11:g.32383752A>T	Not Yet Reviewed	chr13:g.32383752:A>T		-	GnomAD,GnomADv3	-
1198954	NC_000013.11:g.32337058del	Pathogenic	chr13:g.32337056:CT>C		A902Lfs*2	ENIGMA,ClinVar,LOVD	http://www.ncbi.nlm.nih.gov/clinvar/?term=SCV000324097, http://www.ncbi.nlm.nih.gov/clinvar/?term=SCV000326747
1124193	NC_000013.11:g.32325611G>T	Not Yet Reviewed	chr13:g.32325611:G>T		-	GnomADv3	-
1153860	NC_000013.11:g.32381072A>G	Not Yet Reviewed	chr13:g.32381072:A>G		-	GnomADv3	-
1143584	NC_000013.11:g.32356419C>T	Not Yet Reviewed	chr13:g.32356419:C>T		-	ClinVar	http://www.ncbi.nlm.nih.gov/clinvar/?term=SCV002341701, http://www.ncbi.nlm.nih.gov/clinvar/?term=SCV004834585
1200634	NC_000013.11:g.32339758del	Not Yet Reviewed	chr13:g.32339757:CA>C		-	ClinVar	http://www.ncbi.nlm.nih.gov/clinvar/?term=SCV005758474, http://www.ncbi.nlm.nih.gov/clinvar/?term=SCV005028033
1201650	NC_000013.11:g.32341118del	Not Yet Reviewed	chr13:g.32341117:TA>T		-	ClinVar	http://www.ncbi.nlm.nih.gov/clinvar/?term=SCV004362177
1149380	NC_000013.11:g.32370436A>G	Not Yet Reviewed	chr13:g.32370436:A>G		-	ClinVar,LOVD,GnomAD	http://www.ncbi.nlm.nih.gov/clinvar/?term=SCV002046457, http://www.ncbi.nlm.nih.gov/clinvar/?term=SCV005078360, http://www.ncbi.nlm.nih.gov/clinvar/?term=SCV000911811, http://www.ncbi.nlm.nih.gov/clinvar/?term=SCV000489594, http://www.ncbi.nlm.nih.gov/clinvar/?term=SCV000108822, http://www.ncbi.nlm.nih.gov/clinvar/?term=SCV000261037, http://www.ncbi.nlm.nih.gov/clinvar/?term=SCV005425793, http://www.ncbi.nlm.nih.gov/clinvar/?term=SCV004043189, http://www.ncbi.nlm.nih.gov/clinvar/?term=SCV001774535, http://www.ncbi.nlm.nih.gov/clinvar/?term=SCV000278341
1204212	NC_000013.11:g.32365138_32365154del	Not Yet Reviewed	chr13:g.32365137:TGAGACAACGTCTCACTG>T		-	GnomADv3	-
1198914	NC_000013.11:g.32336987G>C	Not Yet Reviewed	chr13:g.32336987:G>C		-	ClinVar,LOVD,exLOVD	http://www.ncbi.nlm.nih.gov/clinvar/?term=SCV000987288, http://www.ncbi.nlm.nih.gov/clinvar/?term=SCV002377597, http://www.ncbi.nlm.nih.gov/clinvar/?term=SCV002739980, http://www.ncbi.nlm.nih.gov/clinvar/?term=SCV003848462, http://www.ncbi.nlm.nih.gov/clinvar/?term=SCV002053121
1146181	NC_000013.11:g.32362685A>G	Not Yet Reviewed	chr13:g.32362685:A>G		-	ClinVar,GnomADv3	http://www.ncbi.nlm.nih.gov/clinvar/?term=SCV002678017
1123230	NC_000013.11:g.32322571T>C	Not Yet Reviewed	chr13:g.32322571:T>C		-	GnomAD,GnomADv3	-
1146994	NC_000013.11:g.32363514C>T	Not Yet Reviewed	chr13:g.32363514:C>T		-	ClinVar,GnomADv3,ENIGMA_BRCA12_Functional_Assays	http://www.ncbi.nlm.nih.gov/clinvar/?term=SCV000665984, http://www.ncbi.nlm.nih.gov/clinvar/?term=SCV002006622, http://www.ncbi.nlm.nih.gov/clinvar/?term=SCV000549579, http://www.ncbi.nlm.nih.gov/clinvar/?term=SCV000887935
1202328	NC_000013.11:g.32349237_32349239dup	Not Yet Reviewed	chr13:g.32349216:C>CAAA		-	GnomADv3	-
1142289	NC_000013.11:g.32353941C>T	Not Yet Reviewed	chr13:g.32353941:C>T		-	GnomADv3	-
1130066	NC_000013.11:g.32336627A>T	Not Yet Reviewed	chr13:g.32336627:A>T		-	LOVD	-
1154387	NC_000013.11:g.32383388G>T	Not Yet Reviewed	chr13:g.32383388:G>T		-	GnomADv3	-
1203147	NC_000013.11:g.32357598_32357602del	Not Yet Reviewed	chr13:g.32357594:ATAACT>A		-	GnomAD,GnomADv3	-
1123297	NC_000013.11:g.32322909A>C	Not Yet Reviewed	chr13:g.32322909:A>C		-	1000_Genomes,GnomADv3	-
1147069	NC_000013.11:g.32363572A>G	Not Yet Reviewed	chr13:g.32363572:A>G		-	GnomADv3	-
1146948	NC_000013.11:g.32363490A>C	Not Yet Reviewed	chr13:g.32363490:A>C		-	ClinVar	http://www.ncbi.nlm.nih.gov/clinvar/?term=SCV000816845
1148804	NC_000013.11:g.32368649T>G	Not Yet Reviewed	chr13:g.32368649:T>G		-	GnomADv3	-
1198050	NC_000013.11:g.32332911_32332912del	Pathogenic	chr13:g.32332909:TAC>T		T478Rfs*35	ENIGMA,ClinVar,LOVD	http://www.ncbi.nlm.nih.gov/clinvar/?term=SCV003859071, http://www.ncbi.nlm.nih.gov/clinvar/?term=SCV000323989, http://www.ncbi.nlm.nih.gov/clinvar/?term=SCV001133680
1159545	NC_000013.11:g.32399216A>G	Not Yet Reviewed	chr13:g.32399216:A>G		-	GnomADv3	-
1137851	NC_000013.11:g.32340821T>G	Not Yet Reviewed	chr13:g.32340821:T>G		-	ClinVar	http://www.ncbi.nlm.nih.gov/clinvar/?term=SCV003852558, http://www.ncbi.nlm.nih.gov/clinvar/?term=SCV002596369
1147190	NC_000013.11:g.32364282C>G	Not Yet Reviewed	chr13:g.32364282:C>G		-	GnomADv3	-
1201551	NC_000013.11:g.32340990_32340991del	Pathogenic	chr13:g.32340988:TTG>T		C2212Ffs*12	ENIGMA,ClinVar	http://www.ncbi.nlm.nih.gov/clinvar/?term=SCV000678931, http://www.ncbi.nlm.nih.gov/clinvar/?term=SCV000784022
1132978	NC_000013.11:g.32338296A>G	Not Yet Reviewed	chr13:g.32338296:A>G		-	ClinVar,LOVD,GnomAD	http://www.ncbi.nlm.nih.gov/clinvar/?term=SCV003848547, http://www.ncbi.nlm.nih.gov/clinvar/?term=SCV001488367, http://www.ncbi.nlm.nih.gov/clinvar/?term=SCV000661175, http://www.ncbi.nlm.nih.gov/clinvar/?term=SCV002046607, http://www.ncbi.nlm.nih.gov/clinvar/?term=SCV000904238
1132563	NC_000013.11:g.32338077T>C	Not Yet Reviewed	chr13:g.32338077:T>C		-	ClinVar	http://www.ncbi.nlm.nih.gov/clinvar/?term=SCV005026542
1198792	NC_000013.11:g.32336745del	Not Yet Reviewed	chr13:g.32336743:CA>C		-	ClinVar	http://www.ncbi.nlm.nih.gov/clinvar/?term=SCV004216178
1127346	NC_000013.11:g.32332663G>A	Pathogenic	chr13:g.32332663:G>A		W395*	ENIGMA,ClinVar	http://www.ncbi.nlm.nih.gov/clinvar/?term=SCV000321450, http://www.ncbi.nlm.nih.gov/clinvar/?term=SCV005024164, http://www.ncbi.nlm.nih.gov/clinvar/?term=SCV000783692
1138849	NC_000013.11:g.32341862C>T	Not Yet Reviewed	chr13:g.32341862:C>T		-	GnomAD,GnomADv3	-
1155362	NC_000013.11:g.32388067C>T	Not Yet Reviewed	chr13:g.32388067:C>T		-	GnomADv3	-
1131438	NC_000013.11:g.32337444T>C	Not Yet Reviewed	chr13:g.32337444:T>C		-	ClinVar	http://www.ncbi.nlm.nih.gov/clinvar/?term=SCV001508517, http://www.ncbi.nlm.nih.gov/clinvar/?term=SCV003851676
1121238	NC_000013.11:g.32316413G>C	Not Yet Reviewed	chr13:g.32316413:G>C		-	ClinVar	http://www.ncbi.nlm.nih.gov/clinvar/?term=SCV001682180
1198209	NC_000013.11:g.32333159G>C	Not Yet Reviewed	chr13:g.32333159:G>C		-	ClinVar	http://www.ncbi.nlm.nih.gov/clinvar/?term=SCV002710673, http://www.ncbi.nlm.nih.gov/clinvar/?term=SCV003932347, http://www.ncbi.nlm.nih.gov/clinvar/?term=SCV000820684, http://www.ncbi.nlm.nih.gov/clinvar/?term=SCV004834924, http://www.ncbi.nlm.nih.gov/clinvar/?term=SCV003851569, http://www.ncbi.nlm.nih.gov/clinvar/?term=SCV000564768
1128308	NC_000013.11:g.32333176C>T	Not Yet Reviewed	chr13:g.32333176:C>T		-	ClinVar	http://www.ncbi.nlm.nih.gov/clinvar/?term=SCV000759401, http://www.ncbi.nlm.nih.gov/clinvar/?term=SCV000913163
1140577	NC_000013.11:g.32347440T>C	Not Yet Reviewed	chr13:g.32347440:T>C		-	GnomADv3	-
1130128	NC_000013.11:g.32336662T>G	Not Yet Reviewed	chr13:g.32336662:T>G		-	ClinVar	http://www.ncbi.nlm.nih.gov/clinvar/?term=SCV002734897
1147804	NC_000013.11:g.32365739T>A	Not Yet Reviewed	chr13:g.32365739:T>A		-	GnomAD,GnomADv3	-
1199519	NC_000013.11:g.32338051del	Not Yet Reviewed	chr13:g.32338049:GA>G		-	ClinVar	http://www.ncbi.nlm.nih.gov/clinvar/?term=SCV000964486
1123241	NC_000013.11:g.32322597C>T	Not Yet Reviewed	chr13:g.32322597:C>T		-	GnomADv3	-
1203108	NC_000013.11:g.32356594del	Pathogenic	chr13:g.32356593:CG>C		C2535Vfs*16	ENIGMA,ClinVar	http://www.ncbi.nlm.nih.gov/clinvar/?term=SCV001589165, http://www.ncbi.nlm.nih.gov/clinvar/?term=SCV000273732, http://www.ncbi.nlm.nih.gov/clinvar/?term=SCV000783937
1156414	NC_000013.11:g.32392607A>T	Not Yet Reviewed	chr13:g.32392607:A>T		-	GnomAD,GnomADv3	-
1123808	NC_000013.11:g.32325069G>A	Not Yet Reviewed	chr13:g.32325069:G>A		-	ClinVar	http://www.ncbi.nlm.nih.gov/clinvar/?term=SCV000759483
1197677	NC_000013.11:g.32332190_32332191insGCTAAATT	Not Yet Reviewed	chr13:g.32332189:G>GTGCTAAAT		-	GnomAD,GnomADv3	-
1135270	NC_000013.11:g.32339519A>C	Not Yet Reviewed	chr13:g.32339519:A>C		-	ClinVar	http://www.ncbi.nlm.nih.gov/clinvar/?term=SCV003847042, http://www.ncbi.nlm.nih.gov/clinvar/?term=SCV001206619
1157295	NC_000013.11:g.32394913A>G	Not Yet Reviewed	chr13:g.32394913:A>G		-	ClinVar	http://www.ncbi.nlm.nih.gov/clinvar/?term=SCV001372959, http://www.ncbi.nlm.nih.gov/clinvar/?term=SCV005548578, http://www.ncbi.nlm.nih.gov/clinvar/?term=SCV000913407
1196893	NC_000013.11:g.32325145del	Not Yet Reviewed	chr13:g.32325144:GA>G		-	ClinVar	http://www.ncbi.nlm.nih.gov/clinvar/?term=SCV001212552, http://www.ncbi.nlm.nih.gov/clinvar/?term=SCV001357848
1150111	NC_000013.11:g.32371178T>C	Not Yet Reviewed	chr13:g.32371178:T>C		-	LOVD	-
1198838	NC_000013.11:g.32336839T>C	Likely benign	chr13:g.32336839:T>C		Y828=	ENIGMA,ClinVar,LOVD,ExAC,ESP,GnomAD,GnomADv3	http://www.ncbi.nlm.nih.gov/clinvar/?term=SCV000608677, http://www.ncbi.nlm.nih.gov/clinvar/?term=SCV000253003, http://www.ncbi.nlm.nih.gov/clinvar/?term=SCV005688837, http://www.ncbi.nlm.nih.gov/clinvar/?term=SCV004759194, http://www.ncbi.nlm.nih.gov/clinvar/?term=SCV004847059, http://www.ncbi.nlm.nih.gov/clinvar/?term=SCV000887777, http://www.ncbi.nlm.nih.gov/clinvar/?term=SCV003799572, http://www.ncbi.nlm.nih.gov/clinvar/?term=SCV000683486, http://www.ncbi.nlm.nih.gov/clinvar/?term=SCV000919014, http://www.ncbi.nlm.nih.gov/clinvar/?term=SCV000578731, http://www.ncbi.nlm.nih.gov/clinvar/?term=SCV000167344, http://www.ncbi.nlm.nih.gov/clinvar/?term=SCV000214114
1143437	NC_000013.11:g.32356000A>C	Not Yet Reviewed	chr13:g.32356000:A>C		-	GnomAD,GnomADv3	-
1127762	NC_000013.11:g.32332879G>C	Not Yet Reviewed	chr13:g.32332879:G>C		-	ClinVar,BIC	http://www.ncbi.nlm.nih.gov/clinvar/?term=SCV000635159, http://www.ncbi.nlm.nih.gov/clinvar/?term=SCV002699139, http://www.ncbi.nlm.nih.gov/clinvar/?term=SCV003850061, http://www.ncbi.nlm.nih.gov/clinvar/?term=SCV001355365, http://www.ncbi.nlm.nih.gov/clinvar/?term=SCV000145866, http://www.ncbi.nlm.nih.gov/clinvar/?term=SCV000694536
1142202	NC_000013.11:g.32353555C>G	Not Yet Reviewed	chr13:g.32353555:C>G		-	GnomAD,GnomADv3	-
1121799	NC_000013.11:g.32318007A>G	Not Yet Reviewed	chr13:g.32318007:A>G		-	GnomADv3	-
1207073	NC_000013.11:g.32394906del	Pathogenic	chr13:g.32394905:CA>C		F3159Sfs*4	ENIGMA,ClinVar,LOVD	http://www.ncbi.nlm.nih.gov/clinvar/?term=SCV002238982, http://www.ncbi.nlm.nih.gov/clinvar/?term=SCV000324781, http://www.ncbi.nlm.nih.gov/clinvar/?term=SCV000328141
1154962	NC_000013.11:g.32386226T>G	Benign / Little Clinical Significance	chr13:g.32386226:T>G		?	ENIGMA,1000_Genomes,ClinVar,LOVD,GnomAD,GnomADv3	http://www.ncbi.nlm.nih.gov/clinvar/?term=SCV000245250
1200893	NC_000013.11:g.32340131_32340132del	Not Yet Reviewed	chr13:g.32340128:CAG>C		-	ClinVar	http://www.ncbi.nlm.nih.gov/clinvar/?term=SCV005552019
1139888	NC_000013.11:g.32345014G>A	Not Yet Reviewed	chr13:g.32345014:G>A		-	GnomADv3	-
1140198	NC_000013.11:g.32346610G>T	Not Yet Reviewed	chr13:g.32346610:G>T		-	GnomADv3	-
1146209	NC_000013.11:g.32362698G>C	Not Yet Reviewed	chr13:g.32362698:G>C		-	GnomAD	-
1159084	NC_000013.11:g.32398554A>G	Not Yet Reviewed	chr13:g.32398554:A>G		-	ClinVar	http://www.ncbi.nlm.nih.gov/clinvar/?term=SCV001394815, http://www.ncbi.nlm.nih.gov/clinvar/?term=SCV000683389, http://www.ncbi.nlm.nih.gov/clinvar/?term=SCV000275436
1129710	NC_000013.11:g.32336411C>A	Not Yet Reviewed	chr13:g.32336411:C>A		-	ClinVar,GnomAD,GnomADv3	http://www.ncbi.nlm.nih.gov/clinvar/?term=SCV003855479
1203483	NC_000013.11:g.32359216T>A	Not Yet Reviewed	chr13:g.32359216:T>A		-	GnomADv3	-
1151539	NC_000013.11:g.32376685C>G	Not Yet Reviewed	chr13:g.32376685:C>G		-	ExAC,GnomAD,GnomADv3	-
1205818	NC_000013.11:g.32379332G>A	Not Yet Reviewed	chr13:g.32379332:G>A		-	ClinVar,LOVD	http://www.ncbi.nlm.nih.gov/clinvar/?term=SCV005975581, http://www.ncbi.nlm.nih.gov/clinvar/?term=SCV003310952, http://www.ncbi.nlm.nih.gov/clinvar/?term=SCV005425817
1151182	NC_000013.11:g.32375765G>A	Not Yet Reviewed	chr13:g.32375765:G>A		-	GnomAD,GnomADv3	-
1150318	NC_000013.11:g.32372226C>G	Not Yet Reviewed	chr13:g.32372226:C>G		-	GnomADv3	-
1206111	NC_000013.11:g.32380018A>T	Not Yet Reviewed	chr13:g.32380018:A>T		-	ClinVar	http://www.ncbi.nlm.nih.gov/clinvar/?term=SCV002688593
1202105	NC_000013.11:g.32346755dup	Not Yet Reviewed	chr13:g.32346749:A>AT		-	GnomAD,GnomADv3	-
1141715	NC_000013.11:g.32351422C>A	Not Yet Reviewed	chr13:g.32351422:C>A		-	1000_Genomes,GnomADv3	-
1154762	NC_000013.11:g.32385219C>T	Not Yet Reviewed	chr13:g.32385219:C>T		-	GnomADv3	-
1201405	NC_000013.11:g.32340800dup	Not Yet Reviewed	chr13:g.32340799:T>TA		-	ClinVar	http://www.ncbi.nlm.nih.gov/clinvar/?term=SCV002758255
1134028	NC_000013.11:g.32338850A>G	Not Yet Reviewed	chr13:g.32338850:A>G		-	LOVD	-
1137369	NC_000013.11:g.32340608T>C	Not Yet Reviewed	chr13:g.32340608:T>C		-	ClinVar,GnomADv3	http://www.ncbi.nlm.nih.gov/clinvar/?term=SCV002435342, http://www.ncbi.nlm.nih.gov/clinvar/?term=SCV000889092
1127037	NC_000013.11:g.32332470A>T	Not Yet Reviewed	chr13:g.32332470:A>T		-	ClinVar,exLOVD,BIC,GnomAD	http://www.ncbi.nlm.nih.gov/clinvar/?term=SCV003849757, http://www.ncbi.nlm.nih.gov/clinvar/?term=SCV000073931, http://www.ncbi.nlm.nih.gov/clinvar/?term=SCV003881267, http://www.ncbi.nlm.nih.gov/clinvar/?term=SCV004228331, http://www.ncbi.nlm.nih.gov/clinvar/?term=SCV004361207, http://www.ncbi.nlm.nih.gov/clinvar/?term=SCV000145800
1122016	NC_000013.11:g.32318914C>G	Not Yet Reviewed	chr13:g.32318914:C>G		-	GnomADv3	-
1127177	NC_000013.11:g.32332550G>T	Not Yet Reviewed	chr13:g.32332550:G>T		-	ClinVar	http://www.ncbi.nlm.nih.gov/clinvar/?term=SCV002262050, http://www.ncbi.nlm.nih.gov/clinvar/?term=SCV003849824
1150597	NC_000013.11:g.32373350T>G	Not Yet Reviewed	chr13:g.32373350:T>G		-	GnomAD,GnomADv3	-
1152793	NC_000013.11:g.32379594A>G	Not Yet Reviewed	chr13:g.32379594:A>G		-	GnomAD,GnomADv3	-
1143070	NC_000013.11:g.32355203T>C	Likely benign	chr13:g.32355203:T>C		N2450=	ENIGMA,ClinVar,ExAC,GnomAD	http://www.ncbi.nlm.nih.gov/clinvar/?term=SCV002494935, http://www.ncbi.nlm.nih.gov/clinvar/?term=SCV000579126
1203091	NC_000013.11:g.32356574_32356575insA	Not Yet Reviewed	chr13:g.32356574:G>GA		-	ClinVar	http://www.ncbi.nlm.nih.gov/clinvar/?term=SCV004847889
1197640	NC_000013.11:g.32331128G>T	Not Yet Reviewed	chr13:g.32331128:G>T		-	GnomADv3	-
1153380	NC_000013.11:g.32380071T>A	Pathogenic	chr13:g.32380071:T>A		L3061*	ENIGMA,ClinVar,LOVD,BIC	http://www.ncbi.nlm.nih.gov/clinvar/?term=SCV004846134, http://www.ncbi.nlm.nih.gov/clinvar/?term=SCV000328072, http://www.ncbi.nlm.nih.gov/clinvar/?term=SCV000073752, http://www.ncbi.nlm.nih.gov/clinvar/?term=SCV000600848, http://www.ncbi.nlm.nih.gov/clinvar/?term=SCV000778722, http://www.ncbi.nlm.nih.gov/clinvar/?term=SCV000147560, http://www.ncbi.nlm.nih.gov/clinvar/?term=SCV004216047, http://www.ncbi.nlm.nih.gov/clinvar/?term=SCV000911454, http://www.ncbi.nlm.nih.gov/clinvar/?term=SCV000301359, http://www.ncbi.nlm.nih.gov/clinvar/?term=SCV000213428, http://www.ncbi.nlm.nih.gov/clinvar/?term=SCV000616661
1134910	NC_000013.11:g.32339324A>G	Not Yet Reviewed	chr13:g.32339324:A>G		-	ClinVar,LOVD	http://www.ncbi.nlm.nih.gov/clinvar/?term=SCV002533916, http://www.ncbi.nlm.nih.gov/clinvar/?term=SCV000184463, http://www.ncbi.nlm.nih.gov/clinvar/?term=SCV003852246, http://www.ncbi.nlm.nih.gov/clinvar/?term=SCV000635416, http://www.ncbi.nlm.nih.gov/clinvar/?term=SCV000906096, http://www.ncbi.nlm.nih.gov/clinvar/?term=SCV000694817
1130760	NC_000013.11:g.32337045A>G	Not Yet Reviewed	chr13:g.32337045:A>G		-	ClinVar	http://www.ncbi.nlm.nih.gov/clinvar/?term=SCV004468371
1142534	NC_000013.11:g.32354886C>G	Not Yet Reviewed	chr13:g.32354886:C>G		-	ClinVar,LOVD	http://www.ncbi.nlm.nih.gov/clinvar/?term=SCV005625265, http://www.ncbi.nlm.nih.gov/clinvar/?term=SCV002666606, http://www.ncbi.nlm.nih.gov/clinvar/?term=SCV004844351, http://www.ncbi.nlm.nih.gov/clinvar/?term=SCV002579454, http://www.ncbi.nlm.nih.gov/clinvar/?term=SCV000683845, http://www.ncbi.nlm.nih.gov/clinvar/?term=SCV000945709
1141612	NC_000013.11:g.32351102C>A	Not Yet Reviewed	chr13:g.32351102:C>A		-	GnomAD,GnomADv3	-
1130856	NC_000013.11:g.32337114C>G	Not Yet Reviewed	chr13:g.32337114:C>G		-	ClinVar	http://www.ncbi.nlm.nih.gov/clinvar/?term=SCV001491464, http://www.ncbi.nlm.nih.gov/clinvar/?term=SCV003850114
1203434	NC_000013.11:g.32358931T>C	Not Yet Reviewed	chr13:g.32358931:T>C		-	GnomADv3	-
1130582	NC_000013.11:g.32336942A>C	Not Yet Reviewed	chr13:g.32336942:A>C		-	ClinVar,LOVD	http://www.ncbi.nlm.nih.gov/clinvar/?term=SCV004431971
1203057	NC_000013.11:g.32356530del	Pathogenic	chr13:g.32356529:GC>G		A2513Efs*11	ENIGMA,ClinVar,LOVD	http://www.ncbi.nlm.nih.gov/clinvar/?term=SCV000607961, http://www.ncbi.nlm.nih.gov/clinvar/?term=SCV000324564, http://www.ncbi.nlm.nih.gov/clinvar/?term=SCV000327677
1149695	NC_000013.11:g.32370690C>T	Not Yet Reviewed	chr13:g.32370690:C>T		-	ClinVar,GnomAD,GnomADv3	http://www.ncbi.nlm.nih.gov/clinvar/?term=SCV000246808
1159431	NC_000013.11:g.32398809C>A	Not Yet Reviewed	chr13:g.32398809:C>A		-	LOVD,GnomAD	-
1150782	NC_000013.11:g.32374171C>T	Not Yet Reviewed	chr13:g.32374171:C>T		-	GnomADv3	-
1141890	NC_000013.11:g.32352045C>T	Not Yet Reviewed	chr13:g.32352045:C>T		-	1000_Genomes,GnomADv3	-
1148745	NC_000013.11:g.32368519G>T	Not Yet Reviewed	chr13:g.32368519:G>T		-	GnomADv3	-
1132288	NC_000013.11:g.32337925G>C	Not Yet Reviewed	chr13:g.32337925:G>C		-	ClinVar	http://www.ncbi.nlm.nih.gov/clinvar/?term=SCV001027206, http://www.ncbi.nlm.nih.gov/clinvar/?term=SCV001182144, http://www.ncbi.nlm.nih.gov/clinvar/?term=SCV000688817
1204705	NC_000013.11:g.32368031_32368037dup	Not Yet Reviewed	chr13:g.32368001:C>CTTTTTTT		-	GnomADv3	-
1198604	NC_000013.11:g.32336344del	Pathogenic	chr13:g.32336340:CT>C		F663Lfs*5	ENIGMA,ClinVar,LOVD	http://www.ncbi.nlm.nih.gov/clinvar/?term=SCV000326642, http://www.ncbi.nlm.nih.gov/clinvar/?term=SCV001593130, http://www.ncbi.nlm.nih.gov/clinvar/?term=SCV000300482
1197684	NC_000013.11:g.32332266T>C	Not Yet Reviewed	chr13:g.32332266:T>C		-	ClinVar	http://www.ncbi.nlm.nih.gov/clinvar/?term=SCV005915662, http://www.ncbi.nlm.nih.gov/clinvar/?term=SCV000759430
1202662	NC_000013.11:g.32354548del	Not Yet Reviewed	chr13:g.32354547:TG>T		-	GnomAD,GnomADv3	-
1203957	NC_000013.11:g.32363402_32363411del	Pathogenic	chr13:g.32363400:ATCCTCCCCTC>A		P2734*	ENIGMA,ClinVar,LOVD	http://www.ncbi.nlm.nih.gov/clinvar/?term=SCV000108818, http://www.ncbi.nlm.nih.gov/clinvar/?term=SCV001235878, http://www.ncbi.nlm.nih.gov/clinvar/?term=SCV001189807, http://www.ncbi.nlm.nih.gov/clinvar/?term=SCV004243808, http://www.ncbi.nlm.nih.gov/clinvar/?term=SCV000600790, http://www.ncbi.nlm.nih.gov/clinvar/?term=SCV000693587, http://www.ncbi.nlm.nih.gov/clinvar/?term=SCV000301253
1146128	NC_000013.11:g.32362656C>T	Not Yet Reviewed	chr13:g.32362656:C>T		-	ClinVar	http://www.ncbi.nlm.nih.gov/clinvar/?term=SCV001078299, http://www.ncbi.nlm.nih.gov/clinvar/?term=SCV000661180, http://www.ncbi.nlm.nih.gov/clinvar/?term=SCV001362225, http://www.ncbi.nlm.nih.gov/clinvar/?term=SCV001350575
1202027	NC_000013.11:g.32344603del	Not Yet Reviewed	chr13:g.32344602:AT>A		-	ClinVar	http://www.ncbi.nlm.nih.gov/clinvar/?term=SCV004847885
1205465	NC_000013.11:g.32375585A>T	Not Yet Reviewed	chr13:g.32375585:A>T		-	GnomADv3	-
1145161	NC_000013.11:g.32359314A>G	Not Yet Reviewed	chr13:g.32359314:A>G		-	GnomADv3	-
1197098	NC_000013.11:g.32326254dup	Pathogenic	chr13:g.32326253:A>AG		S163Rfs*20	ENIGMA,ClinVar	http://www.ncbi.nlm.nih.gov/clinvar/?term=SCV000783751
1142091	NC_000013.11:g.32353036G>C	Not Yet Reviewed	chr13:g.32353036:G>C		-	GnomADv3	-
1137862	NC_000013.11:g.32340829T>C	Not Yet Reviewed	chr13:g.32340829:T>C		-	ClinVar	http://www.ncbi.nlm.nih.gov/clinvar/?term=SCV002654763
1205573	NC_000013.11:g.32376532A>G	Not Yet Reviewed	chr13:g.32376532:A>G		-	GnomAD,GnomADv3	-
1205550	NC_000013.11:g.32376515C>A	Not Yet Reviewed	chr13:g.32376515:C>A		-	GnomADv3	-
1158994	NC_000013.11:g.32398486T>G	Not Yet Reviewed	chr13:g.32398486:T>G		-	ClinVar	http://www.ncbi.nlm.nih.gov/clinvar/?term=SCV002250352
1135612	NC_000013.11:g.32339691T>C	Not Yet Reviewed	chr13:g.32339691:T>C		-	ClinVar	http://www.ncbi.nlm.nih.gov/clinvar/?term=SCV001567505, http://www.ncbi.nlm.nih.gov/clinvar/?term=SCV003847172
1152572	NC_000013.11:g.32379415C>A	Likely benign	chr13:g.32379415:C>A		A2951=	ENIGMA,ClinVar	http://www.ncbi.nlm.nih.gov/clinvar/?term=SCV000214063, http://www.ncbi.nlm.nih.gov/clinvar/?term=SCV000578643
1150552	NC_000013.11:g.32373151C>A	Not Yet Reviewed	chr13:g.32373151:C>A		-	GnomADv3	-
1152155	NC_000013.11:g.32378230C>T	Not Yet Reviewed	chr13:g.32378230:C>T		-	GnomADv3	-
1122809	NC_000013.11:g.32320485T>C	Not Yet Reviewed	chr13:g.32320485:T>C		-	GnomADv3	-
1155187	NC_000013.11:g.32387282G>A	Not Yet Reviewed	chr13:g.32387282:G>A		-	GnomADv3	-
1135226	NC_000013.11:g.32339496A>T	Not Yet Reviewed	chr13:g.32339496:A>T		-	ClinVar	http://www.ncbi.nlm.nih.gov/clinvar/?term=SCV004680731, http://www.ncbi.nlm.nih.gov/clinvar/?term=SCV003847028, http://www.ncbi.nlm.nih.gov/clinvar/?term=SCV000887840, http://www.ncbi.nlm.nih.gov/clinvar/?term=SCV001824053
1121417	NC_000013.11:g.32316513G>T	Not Yet Reviewed	chr13:g.32316513:G>T		-	ClinVar	http://www.ncbi.nlm.nih.gov/clinvar/?term=SCV005734518, http://www.ncbi.nlm.nih.gov/clinvar/?term=SCV005028011
1206013	NC_000013.11:g.32379814_32379818del	Pathogenic	chr13:g.32379812:TACAGA>T		R3007Lfs*9	ENIGMA,ClinVar	http://www.ncbi.nlm.nih.gov/clinvar/?term=SCV000783972, http://www.ncbi.nlm.nih.gov/clinvar/?term=SCV000587984
1206764	NC_000013.11:g.32390475_32390478del	Not Yet Reviewed	chr13:g.32390470:AAAAC>A		-	GnomADv3	-
1134434	NC_000013.11:g.32339066G>A	Not Yet Reviewed	chr13:g.32339066:G>A		-	ClinVar,LOVD	http://www.ncbi.nlm.nih.gov/clinvar/?term=SCV002265161, http://www.ncbi.nlm.nih.gov/clinvar/?term=SCV002637949, http://www.ncbi.nlm.nih.gov/clinvar/?term=SCV003852035
1133198	NC_000013.11:g.32338414A>C	Not Yet Reviewed	chr13:g.32338414:A>C		-	ClinVar	http://www.ncbi.nlm.nih.gov/clinvar/?term=SCV002580524, http://www.ncbi.nlm.nih.gov/clinvar/?term=SCV003848647
1145722	NC_000013.11:g.32362000T>C	Not Yet Reviewed	chr13:g.32362000:T>C		-	1000_Genomes	-
1139826	NC_000013.11:g.32344742A>G	Not Yet Reviewed	chr13:g.32344742:A>G		-	LOVD	-
1204223	NC_000013.11:g.32365140_32365141insTTTT	Not Yet Reviewed	chr13:g.32365140:G>GTTTT		-	GnomADv3	-
1200441	NC_000013.11:g.32339514C>A	Pathogenic	chr13:g.32339514:C>A		S1720*	ENIGMA,ClinVar,LOVD,GnomAD	http://www.ncbi.nlm.nih.gov/clinvar/?term=SCV005440698, http://www.ncbi.nlm.nih.gov/clinvar/?term=SCV000549735, http://www.ncbi.nlm.nih.gov/clinvar/?term=SCV000186974, http://www.ncbi.nlm.nih.gov/clinvar/?term=SCV000779412, http://www.ncbi.nlm.nih.gov/clinvar/?term=SCV000683677, http://www.ncbi.nlm.nih.gov/clinvar/?term=SCV001133818, http://www.ncbi.nlm.nih.gov/clinvar/?term=SCV000591946, http://www.ncbi.nlm.nih.gov/clinvar/?term=SCV000786214, http://www.ncbi.nlm.nih.gov/clinvar/?term=SCV000300835, http://www.ncbi.nlm.nih.gov/clinvar/?term=SCV000297533
1133944	NC_000013.11:g.32338811G>A	Not Yet Reviewed	chr13:g.32338811:G>A		-	LOVD	-
1144637	NC_000013.11:g.32358242G>A	Not Yet Reviewed	chr13:g.32358242:G>A		-	1000_Genomes,GnomAD,GnomADv3	-
1139927	NC_000013.11:g.32345239A>G	Not Yet Reviewed	chr13:g.32345239:A>G		-	GnomADv3	-
1135245	NC_000013.11:g.32339508A>G	Not Yet Reviewed	chr13:g.32339508:A>G		-	ClinVar,LOVD,BIC,GnomAD,GnomADv3	http://www.ncbi.nlm.nih.gov/clinvar/?term=SCV000941640, http://www.ncbi.nlm.nih.gov/clinvar/?term=SCV001469686, http://www.ncbi.nlm.nih.gov/clinvar/?term=SCV000668574, http://www.ncbi.nlm.nih.gov/clinvar/?term=SCV001348076, http://www.ncbi.nlm.nih.gov/clinvar/?term=SCV003847035, http://www.ncbi.nlm.nih.gov/clinvar/?term=SCV000146548, http://www.ncbi.nlm.nih.gov/clinvar/?term=SCV000566491, http://www.ncbi.nlm.nih.gov/clinvar/?term=SCV004845777, http://www.ncbi.nlm.nih.gov/clinvar/?term=SCV001549528, http://www.ncbi.nlm.nih.gov/clinvar/?term=SCV000784857, http://www.ncbi.nlm.nih.gov/clinvar/?term=SCV002571082
1122070	NC_000013.11:g.32319074T>G	Not Yet Reviewed	chr13:g.32319074:T>G		-	ClinVar,LOVD,GnomAD,GnomADv3	http://www.ncbi.nlm.nih.gov/clinvar/?term=SCV000635535, http://www.ncbi.nlm.nih.gov/clinvar/?term=SCV000214852, http://www.ncbi.nlm.nih.gov/clinvar/?term=SCV005404938, http://www.ncbi.nlm.nih.gov/clinvar/?term=SCV004220523, http://www.ncbi.nlm.nih.gov/clinvar/?term=SCV001550512, http://www.ncbi.nlm.nih.gov/clinvar/?term=SCV004210457, http://www.ncbi.nlm.nih.gov/clinvar/?term=SCV004828520, http://www.ncbi.nlm.nih.gov/clinvar/?term=SCV000918886, http://www.ncbi.nlm.nih.gov/clinvar/?term=SCV001790112
1156297	NC_000013.11:g.32392193T>G	Not Yet Reviewed	chr13:g.32392193:T>G		-	1000_Genomes,GnomADv3	-
1139992	NC_000013.11:g.32345612G>C	Not Yet Reviewed	chr13:g.32345612:G>C		-	GnomAD	-
1145748	NC_000013.11:g.32362115T>C	Not Yet Reviewed	chr13:g.32362115:T>C		-	GnomADv3	-
1130758	NC_000013.11:g.32337044G>C	Not Yet Reviewed	chr13:g.32337044:G>C		-	ClinVar	http://www.ncbi.nlm.nih.gov/clinvar/?term=SCV003850070, http://www.ncbi.nlm.nih.gov/clinvar/?term=SCV000963320, http://www.ncbi.nlm.nih.gov/clinvar/?term=SCV002739758
1153280	NC_000013.11:g.32380005A>C	Not Yet Reviewed	chr13:g.32380005:A>C		-	ClinVar,LOVD	http://www.ncbi.nlm.nih.gov/clinvar/?term=SCV000328060
1207584	NC_000013.11:g.32398609_32398610insATTATATCTA	Not Yet Reviewed	chr13:g.32398608:C>CAATTATATCT		-	ClinVar	http://www.ncbi.nlm.nih.gov/clinvar/?term=SCV002744070, http://www.ncbi.nlm.nih.gov/clinvar/?term=SCV001666890
1137913	NC_000013.11:g.32340851G>T	Not Yet Reviewed	chr13:g.32340851:G>T		-	ClinVar,LOVD,ExAC,GnomAD	http://www.ncbi.nlm.nih.gov/clinvar/?term=SCV000813671, http://www.ncbi.nlm.nih.gov/clinvar/?term=SCV004844272, http://www.ncbi.nlm.nih.gov/clinvar/?term=SCV004362166, http://www.ncbi.nlm.nih.gov/clinvar/?term=SCV003852584, http://www.ncbi.nlm.nih.gov/clinvar/?term=SCV000665974
1156123	NC_000013.11:g.32391214G>A	Not Yet Reviewed	chr13:g.32391214:G>A		-	GnomADv3	-
1130322	NC_000013.11:g.32336783A>C	Not Yet Reviewed	chr13:g.32336783:A>C		-	ClinVar	http://www.ncbi.nlm.nih.gov/clinvar/?term=SCV003848307, http://www.ncbi.nlm.nih.gov/clinvar/?term=SCV001544961
1152718	NC_000013.11:g.32379500A>T	Pathogenic	chr13:g.32379500:A>T		K2980*	ENIGMA,ClinVar,LOVD	http://www.ncbi.nlm.nih.gov/clinvar/?term=SCV000324713, http://www.ncbi.nlm.nih.gov/clinvar/?term=SCV000327995
1145205	NC_000013.11:g.32359567C>A	Not Yet Reviewed	chr13:g.32359567:C>A		-	GnomAD,GnomADv3	-
1157963	NC_000013.11:g.32396896A>C	Not Yet Reviewed	chr13:g.32396896:A>C		-	ClinVar,LOVD,exLOVD,BIC,GnomAD	http://www.ncbi.nlm.nih.gov/clinvar/?term=SCV000328148, http://www.ncbi.nlm.nih.gov/clinvar/?term=SCV000600864, http://www.ncbi.nlm.nih.gov/clinvar/?term=SCV002532041, http://www.ncbi.nlm.nih.gov/clinvar/?term=SCV000147657, http://www.ncbi.nlm.nih.gov/clinvar/?term=SCV001588440, http://www.ncbi.nlm.nih.gov/clinvar/?term=SCV005059194, http://www.ncbi.nlm.nih.gov/clinvar/?term=SCV004362822, http://www.ncbi.nlm.nih.gov/clinvar/?term=SCV000185979
1122615	NC_000013.11:g.32319643A>G	Not Yet Reviewed	chr13:g.32319643:A>G		-	GnomADv3	-
1154924	NC_000013.11:g.32385982C>T	Not Yet Reviewed	chr13:g.32385982:C>T		-	GnomADv3	-
1126934	NC_000013.11:g.32332411T>G	Not Yet Reviewed	chr13:g.32332411:T>G		-	LOVD	-
1204007	NC_000013.11:g.32363473del	Not Yet Reviewed	chr13:g.32363471:GA>G		-	ClinVar	http://www.ncbi.nlm.nih.gov/clinvar/?term=SCV000635650
1202931	NC_000013.11:g.32355720dup	Not Yet Reviewed	chr13:g.32355719:A>AT		-	GnomAD,GnomADv3	-
1140806	NC_000013.11:g.32348468T>C	Not Yet Reviewed	chr13:g.32348468:T>C		-	GnomADv3	-
1153335	NC_000013.11:g.32380044G>A	Not Yet Reviewed	chr13:g.32380044:G>A		-	ClinVar,LOVD,exLOVD,ExAC,BIC,GnomAD,GnomADv3,ENIGMA_BRCA12_Functional_Assays	http://www.ncbi.nlm.nih.gov/clinvar/?term=SCV000186721, http://www.ncbi.nlm.nih.gov/clinvar/?term=SCV004846130, http://www.ncbi.nlm.nih.gov/clinvar/?term=SCV000689179, http://www.ncbi.nlm.nih.gov/clinvar/?term=SCV000512395, http://www.ncbi.nlm.nih.gov/clinvar/?term=SCV000600846, http://www.ncbi.nlm.nih.gov/clinvar/?term=SCV000219419, http://www.ncbi.nlm.nih.gov/clinvar/?term=SCV000147554, http://www.ncbi.nlm.nih.gov/clinvar/?term=SCV000073746, http://www.ncbi.nlm.nih.gov/clinvar/?term=SCV004741426, http://www.ncbi.nlm.nih.gov/clinvar/?term=SCV002532011, http://www.ncbi.nlm.nih.gov/clinvar/?term=SCV000054408
1203972	NC_000013.11:g.32363421dup	Pathogenic	chr13:g.32363419:C>CT		L2740Ffs*24	ENIGMA,ClinVar,LOVD,BIC	http://www.ncbi.nlm.nih.gov/clinvar/?term=SCV000301255, http://www.ncbi.nlm.nih.gov/clinvar/?term=SCV000147302
1145448	NC_000013.11:g.32360610G>A	Not Yet Reviewed	chr13:g.32360610:G>A		-	1000_Genomes,GnomAD,GnomADv3	-
1127751	NC_000013.11:g.32332874A>T	Not Yet Reviewed	chr13:g.32332874:A>T		-	GnomAD	-
1146504	NC_000013.11:g.32363252A>G	Not Yet Reviewed	chr13:g.32363252:A>G		-	ClinVar,GnomAD,GnomADv3	http://www.ncbi.nlm.nih.gov/clinvar/?term=SCV005058350, http://www.ncbi.nlm.nih.gov/clinvar/?term=SCV001568104, http://www.ncbi.nlm.nih.gov/clinvar/?term=SCV000600780, http://www.ncbi.nlm.nih.gov/clinvar/?term=SCV000664817, http://www.ncbi.nlm.nih.gov/clinvar/?term=SCV000804000
1156467	NC_000013.11:g.32392825T>C	Not Yet Reviewed	chr13:g.32392825:T>C		-	GnomADv3	-
1137254	NC_000013.11:g.32340550A>C	Not Yet Reviewed	chr13:g.32340550:A>C		-	ClinVar	http://www.ncbi.nlm.nih.gov/clinvar/?term=SCV000274680, http://www.ncbi.nlm.nih.gov/clinvar/?term=SCV001356040, http://www.ncbi.nlm.nih.gov/clinvar/?term=SCV003852308
1152884	NC_000013.11:g.32379759G>A	Not Yet Reviewed	chr13:g.32379759:G>A		-	ClinVar,LOVD,ExAC,GnomAD	http://www.ncbi.nlm.nih.gov/clinvar/?term=SCV002046308, http://www.ncbi.nlm.nih.gov/clinvar/?term=SCV001179805, http://www.ncbi.nlm.nih.gov/clinvar/?term=SCV000906695, http://www.ncbi.nlm.nih.gov/clinvar/?term=SCV000635707, http://www.ncbi.nlm.nih.gov/clinvar/?term=SCV000567539
1145649	NC_000013.11:g.32361608G>A	Not Yet Reviewed	chr13:g.32361608:G>A		-	GnomADv3	-
1123113	NC_000013.11:g.32322090T>C	Not Yet Reviewed	chr13:g.32322090:T>C		-	GnomADv3	-
1134161	NC_000013.11:g.32338917T>C	Not Yet Reviewed	chr13:g.32338917:T>C		-	ClinVar,GnomAD	http://www.ncbi.nlm.nih.gov/clinvar/?term=SCV005624435, http://www.ncbi.nlm.nih.gov/clinvar/?term=SCV001184471, http://www.ncbi.nlm.nih.gov/clinvar/?term=SCV004845696, http://www.ncbi.nlm.nih.gov/clinvar/?term=SCV003850613
1137151	NC_000013.11:g.32340495A>G	Not Yet Reviewed	chr13:g.32340495:A>G		-	ClinVar,LOVD,GnomAD	http://www.ncbi.nlm.nih.gov/clinvar/?term=SCV002168962, http://www.ncbi.nlm.nih.gov/clinvar/?term=SCV003850968, http://www.ncbi.nlm.nih.gov/clinvar/?term=SCV000906129, http://www.ncbi.nlm.nih.gov/clinvar/?term=SCV000210384, http://www.ncbi.nlm.nih.gov/clinvar/?term=SCV000608273
1146083	NC_000013.11:g.32362631T>G	Not Yet Reviewed	chr13:g.32362631:T>G		-	ClinVar,LOVD,ExAC,GnomAD	http://www.ncbi.nlm.nih.gov/clinvar/?term=SCV000635615, http://www.ncbi.nlm.nih.gov/clinvar/?term=SCV004845571, http://www.ncbi.nlm.nih.gov/clinvar/?term=SCV001344659, http://www.ncbi.nlm.nih.gov/clinvar/?term=SCV004243788, http://www.ncbi.nlm.nih.gov/clinvar/?term=SCV000566458, http://www.ncbi.nlm.nih.gov/clinvar/?term=SCV001550540, http://www.ncbi.nlm.nih.gov/clinvar/?term=SCV004211867, http://www.ncbi.nlm.nih.gov/clinvar/?term=SCV000218147
1120830	NC_000013.11:g.32314514C>T	Not Yet Reviewed	chr13:g.32314514:C>T		-	LOVD	-
1140367	NC_000013.11:g.32346875C>T	Not Yet Reviewed	chr13:g.32346875:C>T		-	ClinVar,LOVD,exLOVD,BIC,GnomAD,GnomADv3,ENIGMA_BRCA12_Functional_Assays	http://www.ncbi.nlm.nih.gov/clinvar/?term=SCV004844339, http://www.ncbi.nlm.nih.gov/clinvar/?term=SCV000906928, http://www.ncbi.nlm.nih.gov/clinvar/?term=SCV000073115, http://www.ncbi.nlm.nih.gov/clinvar/?term=SCV000600728, http://www.ncbi.nlm.nih.gov/clinvar/?term=SCV004240345, http://www.ncbi.nlm.nih.gov/clinvar/?term=SCV000210641, http://www.ncbi.nlm.nih.gov/clinvar/?term=SCV000786113, http://www.ncbi.nlm.nih.gov/clinvar/?term=SCV000109189, http://www.ncbi.nlm.nih.gov/clinvar/?term=SCV000146985, http://www.ncbi.nlm.nih.gov/clinvar/?term=SCV000213588, http://www.ncbi.nlm.nih.gov/clinvar/?term=SCV001548872, http://www.ncbi.nlm.nih.gov/clinvar/?term=SCV000695016
1140209	NC_000013.11:g.32346674A>G	Not Yet Reviewed	chr13:g.32346674:A>G		-	GnomAD,GnomADv3	-
1199023	NC_000013.11:g.32337190del	Pathogenic	chr13:g.32337184:TA>T		D946Ifs*14	ENIGMA,ClinVar,LOVD	http://www.ncbi.nlm.nih.gov/clinvar/?term=SCV004295905, http://www.ncbi.nlm.nih.gov/clinvar/?term=SCV000324111, http://www.ncbi.nlm.nih.gov/clinvar/?term=SCV001177531, http://www.ncbi.nlm.nih.gov/clinvar/?term=SCV000326774
1128285	NC_000013.11:g.32333160G>T	Not Yet Reviewed	chr13:g.32333160:G>T		-	ClinVar	http://www.ncbi.nlm.nih.gov/clinvar/?term=SCV000944607, http://www.ncbi.nlm.nih.gov/clinvar/?term=SCV003851572, http://www.ncbi.nlm.nih.gov/clinvar/?term=SCV002711013
1139924	NC_000013.11:g.32345215G>A	Not Yet Reviewed	chr13:g.32345215:G>A		-	GnomAD,GnomADv3	-
1144264	NC_000013.11:g.32357772A>T	Not Yet Reviewed	chr13:g.32357772:A>T		-	ClinVar	http://www.ncbi.nlm.nih.gov/clinvar/?term=SCV002125041
1136503	NC_000013.11:g.32340162T>G	Not Yet Reviewed	chr13:g.32340162:T>G		-	ClinVar	http://www.ncbi.nlm.nih.gov/clinvar/?term=SCV003850693, http://www.ncbi.nlm.nih.gov/clinvar/?term=SCV000932327
1135824	NC_000013.11:g.32339808C>A	Not Yet Reviewed	chr13:g.32339808:C>A		-	ClinVar	http://www.ncbi.nlm.nih.gov/clinvar/?term=SCV004641764, http://www.ncbi.nlm.nih.gov/clinvar/?term=SCV004219688, http://www.ncbi.nlm.nih.gov/clinvar/?term=SCV001186096, http://www.ncbi.nlm.nih.gov/clinvar/?term=SCV000891257
1157154	NC_000013.11:g.32394834C>G	Not Yet Reviewed	chr13:g.32394834:C>G		-	ClinVar	http://www.ncbi.nlm.nih.gov/clinvar/?term=SCV003310469
1136455	NC_000013.11:g.32340142T>A	Not Yet Reviewed	chr13:g.32340142:T>A		-	ClinVar	http://www.ncbi.nlm.nih.gov/clinvar/?term=SCV002648928
1199808	NC_000013.11:g.32338479del	Pathogenic	chr13:g.32338478:GA>G		E1375Gfs*13	ENIGMA,ClinVar,LOVD	http://www.ncbi.nlm.nih.gov/clinvar/?term=SCV000635338, http://www.ncbi.nlm.nih.gov/clinvar/?term=SCV000324218, http://www.ncbi.nlm.nih.gov/clinvar/?term=SCV000326974
1199721	NC_000013.11:g.32338361_32338362insCATC	Pathogenic	chr13:g.32338361:T>TCATC		F1336Sfs*3	ENIGMA,ClinVar	http://www.ncbi.nlm.nih.gov/clinvar/?term=SCV000783787
1203850	NC_000013.11:g.32363224G>T	Not Yet Reviewed	chr13:g.32363224:G>T		-	ClinVar,LOVD,ExAC,GnomAD	http://www.ncbi.nlm.nih.gov/clinvar/?term=SCV000668799
1158841	NC_000013.11:g.32398382T>C	Not Yet Reviewed	chr13:g.32398382:T>C		-	ExAC,GnomAD,GnomADv3	-
1205949	NC_000013.11:g.32379735T>G	Not Yet Reviewed	chr13:g.32379735:T>G		-	ClinVar,LOVD	http://www.ncbi.nlm.nih.gov/clinvar/?term=SCV006055114, http://www.ncbi.nlm.nih.gov/clinvar/?term=SCV004214563, http://www.ncbi.nlm.nih.gov/clinvar/?term=SCV000328011
1151475	NC_000013.11:g.32376653T>C	Not Yet Reviewed	chr13:g.32376653:T>C		-	ClinVar,LOVD	http://www.ncbi.nlm.nih.gov/clinvar/?term=SCV001338285, http://www.ncbi.nlm.nih.gov/clinvar/?term=SCV002478046
1198705	NC_000013.11:g.32336544_32336548del	Not Yet Reviewed	chr13:g.32336541:TAAAAG>T		-	ClinVar	http://www.ncbi.nlm.nih.gov/clinvar/?term=SCV004249321
1154052	NC_000013.11:g.32382007G>T	Not Yet Reviewed	chr13:g.32382007:G>T		-	GnomADv3	-
1123444	NC_000013.11:g.32323318G>A	Not Yet Reviewed	chr13:g.32323318:G>A		-	GnomADv3	-
1199064	NC_000013.11:g.32337273C>G	Not Yet Reviewed	chr13:g.32337273:C>G		-	ClinVar,LOVD	http://www.ncbi.nlm.nih.gov/clinvar/?term=SCV003932352, http://www.ncbi.nlm.nih.gov/clinvar/?term=SCV001404425, http://www.ncbi.nlm.nih.gov/clinvar/?term=SCV000661184, http://www.ncbi.nlm.nih.gov/clinvar/?term=SCV003850233
1121284	NC_000013.11:g.32316444G>C	Not Yet Reviewed	chr13:g.32316444:G>C		-	ClinVar	http://www.ncbi.nlm.nih.gov/clinvar/?term=SCV002325178
1153820	NC_000013.11:g.32380829C>T	Not Yet Reviewed	chr13:g.32380829:C>T		-	GnomAD,GnomADv3	-
1199343	NC_000013.11:g.32337761A>G	Not Yet Reviewed	chr13:g.32337761:A>G		-	ClinVar,LOVD,GnomAD	http://www.ncbi.nlm.nih.gov/clinvar/?term=SCV004021184, http://www.ncbi.nlm.nih.gov/clinvar/?term=SCV001764599, http://www.ncbi.nlm.nih.gov/clinvar/?term=SCV000274269, http://www.ncbi.nlm.nih.gov/clinvar/?term=SCV000549512, http://www.ncbi.nlm.nih.gov/clinvar/?term=SCV005624394, http://www.ncbi.nlm.nih.gov/clinvar/?term=SCV003851931
1145625	NC_000013.11:g.32361540C>T	Not Yet Reviewed	chr13:g.32361540:C>T		-	GnomAD,GnomADv3	-
1200087	NC_000013.11:g.32338931dup	Pathogenic	chr13:g.32338930:T>TA		T1526Nfs*3	ENIGMA,ClinVar,LOVD	http://www.ncbi.nlm.nih.gov/clinvar/?term=SCV002242923, http://www.ncbi.nlm.nih.gov/clinvar/?term=SCV000607914, http://www.ncbi.nlm.nih.gov/clinvar/?term=SCV000324259, http://www.ncbi.nlm.nih.gov/clinvar/?term=SCV000327056
1120849	NC_000013.11:g.32315350T>C	Not Yet Reviewed	chr13:g.32315350:T>C		-	LOVD	-
1128887	NC_000013.11:g.32333856G>A	Not Yet Reviewed	chr13:g.32333856:G>A		-	GnomADv3	-
1141312	NC_000013.11:g.32349958A>G	Not Yet Reviewed	chr13:g.32349958:A>G		-	GnomADv3	-
1157691	NC_000013.11:g.32395971T>C	Not Yet Reviewed	chr13:g.32395971:T>C		-	GnomADv3	-
1151762	NC_000013.11:g.32376800G>A	Not Yet Reviewed	chr13:g.32376800:G>A		-	ClinVar,ExAC,GnomAD	http://www.ncbi.nlm.nih.gov/clinvar/?term=SCV003240627, http://www.ncbi.nlm.nih.gov/clinvar/?term=SCV004228454, http://www.ncbi.nlm.nih.gov/clinvar/?term=SCV001139226
1153012	NC_000013.11:g.32379822A>G	Not Yet Reviewed	chr13:g.32379822:A>G		-	ClinVar	http://www.ncbi.nlm.nih.gov/clinvar/?term=SCV003301966
1150775	NC_000013.11:g.32374128A>G	Benign / Little Clinical Significance	chr13:g.32374128:A>G		?	ENIGMA,1000_Genomes,ClinVar,LOVD,GnomAD,GnomADv3	http://www.ncbi.nlm.nih.gov/clinvar/?term=SCV000245197
1137689	NC_000013.11:g.32340756A>G	Not Yet Reviewed	chr13:g.32340756:A>G		-	ClinVar	http://www.ncbi.nlm.nih.gov/clinvar/?term=SCV002661191, http://www.ncbi.nlm.nih.gov/clinvar/?term=SCV004234653, http://www.ncbi.nlm.nih.gov/clinvar/?term=SCV003852492, http://www.ncbi.nlm.nih.gov/clinvar/?term=SCV001394304
1136883	NC_000013.11:g.32340360A>C	Not Yet Reviewed	chr13:g.32340360:A>C		-	ClinVar	http://www.ncbi.nlm.nih.gov/clinvar/?term=SCV001349427, http://www.ncbi.nlm.nih.gov/clinvar/?term=SCV003850849
1146571	NC_000013.11:g.32363290G>A	Not Yet Reviewed	chr13:g.32363290:G>A		-	ClinVar	http://www.ncbi.nlm.nih.gov/clinvar/?term=SCV005030476
1199545	NC_000013.11:g.32338086T>C	Not Yet Reviewed	chr13:g.32338086:T>C		-	ClinVar,LOVD,exLOVD,GnomAD,GnomADv3	http://www.ncbi.nlm.nih.gov/clinvar/?term=SCV000216090, http://www.ncbi.nlm.nih.gov/clinvar/?term=SCV004845212, http://www.ncbi.nlm.nih.gov/clinvar/?term=SCV003846825, http://www.ncbi.nlm.nih.gov/clinvar/?term=SCV002533817, http://www.ncbi.nlm.nih.gov/clinvar/?term=SCV000965271, http://www.ncbi.nlm.nih.gov/clinvar/?term=SCV000887795, http://www.ncbi.nlm.nih.gov/clinvar/?term=SCV000688830, http://www.ncbi.nlm.nih.gov/clinvar/?term=SCV000210322, http://www.ncbi.nlm.nih.gov/clinvar/?term=SCV000694713
1144877	NC_000013.11:g.32358827G>A	Not Yet Reviewed	chr13:g.32358827:G>A		-	GnomAD,GnomADv3	-
1136127	NC_000013.11:g.32339978A>T	Pathogenic	chr13:g.32339978:A>T		K1875*	ENIGMA,ClinVar,LOVD	http://www.ncbi.nlm.nih.gov/clinvar/?term=SCV000324359
1159067	NC_000013.11:g.32398544T>C	Not Yet Reviewed	chr13:g.32398544:T>C		-	ClinVar	http://www.ncbi.nlm.nih.gov/clinvar/?term=SCV001547017, http://www.ncbi.nlm.nih.gov/clinvar/?term=SCV000278338
1156531	NC_000013.11:g.32393197A>G	Not Yet Reviewed	chr13:g.32393197:A>G		-	GnomAD,GnomADv3	-
1205471	NC_000013.11:g.32375600G>T	Not Yet Reviewed	chr13:g.32375600:G>T		-	GnomADv3	-
1143239	NC_000013.11:g.32355292T>C	Not Yet Reviewed	chr13:g.32355292:T>C		-	ClinVar	http://www.ncbi.nlm.nih.gov/clinvar/?term=SCV003855585, http://www.ncbi.nlm.nih.gov/clinvar/?term=SCV002312503, http://www.ncbi.nlm.nih.gov/clinvar/?term=SCV004362207
1152599	NC_000013.11:g.32379433A>T	Not Yet Reviewed	chr13:g.32379433:A>T		-	ClinVar	http://www.ncbi.nlm.nih.gov/clinvar/?term=SCV000276609
1198183	NC_000013.11:g.32333128_32333130del	Not Yet Reviewed	chr13:g.32333123:AAGG>A		-	ClinVar,GnomADv3	http://www.ncbi.nlm.nih.gov/clinvar/?term=SCV005624327, http://www.ncbi.nlm.nih.gov/clinvar/?term=SCV001229868, http://www.ncbi.nlm.nih.gov/clinvar/?term=SCV005024689
1152302	NC_000013.11:g.32379032C>G	Not Yet Reviewed	chr13:g.32379032:C>G		-	GnomADv3	-
1135616	NC_000013.11:g.32339695A>G	Not Yet Reviewed	chr13:g.32339695:A>G		-	ClinVar	http://www.ncbi.nlm.nih.gov/clinvar/?term=SCV004005381, http://www.ncbi.nlm.nih.gov/clinvar/?term=SCV000635444
1157400	NC_000013.11:g.32395236T>C	Not Yet Reviewed	chr13:g.32395236:T>C		-	GnomAD	-
1154290	NC_000013.11:g.32383088G>A	Not Yet Reviewed	chr13:g.32383088:G>A		-	1000_Genomes,GnomAD,GnomADv3	-
1142378	NC_000013.11:g.32354425T>A	Not Yet Reviewed	chr13:g.32354425:T>A		-	GnomADv3	-
1199009	NC_000013.11:g.32337163del	Pathogenic	chr13:g.32337160:TA>T		K936Nfs*24	ENIGMA,ClinVar,LOVD,GnomAD,GnomADv3	http://www.ncbi.nlm.nih.gov/clinvar/?term=SCV000259252, http://www.ncbi.nlm.nih.gov/clinvar/?term=SCV000109498, http://www.ncbi.nlm.nih.gov/clinvar/?term=SCV004210501, http://www.ncbi.nlm.nih.gov/clinvar/?term=SCV000184058, http://www.ncbi.nlm.nih.gov/clinvar/?term=SCV000683502, http://www.ncbi.nlm.nih.gov/clinvar/?term=SCV003816179, http://www.ncbi.nlm.nih.gov/clinvar/?term=SCV000279347, http://www.ncbi.nlm.nih.gov/clinvar/?term=SCV000677756, http://www.ncbi.nlm.nih.gov/clinvar/?term=SCV000918844, http://www.ncbi.nlm.nih.gov/clinvar/?term=SCV000600525, http://www.ncbi.nlm.nih.gov/clinvar/?term=SCV000300559
1141404	NC_000013.11:g.32350448T>C	Not Yet Reviewed	chr13:g.32350448:T>C		-	GnomAD,GnomADv3	-
1131773	NC_000013.11:g.32337629T>C	Not Yet Reviewed	chr13:g.32337629:T>C		-	ClinVar,LOVD	http://www.ncbi.nlm.nih.gov/clinvar/?term=SCV003851827, http://www.ncbi.nlm.nih.gov/clinvar/?term=SCV000828309, http://www.ncbi.nlm.nih.gov/clinvar/?term=SCV002612071
1155279	NC_000013.11:g.32387714G>C	Not Yet Reviewed	chr13:g.32387714:G>C		-	1000_Genomes,GnomAD,GnomADv3	-
1138768	NC_000013.11:g.32341661T>A	Not Yet Reviewed	chr13:g.32341661:T>A		-	GnomADv3	-
1201766	NC_000013.11:g.32341881_32341882dup	Not Yet Reviewed	chr13:g.32341867:C>CAA		-	GnomAD,GnomADv3	-
1127893	NC_000013.11:g.32332952T>A	Not Yet Reviewed	chr13:g.32332952:T>A		-	ExAC,GnomAD	-
1136517	NC_000013.11:g.32340169A>C	Not Yet Reviewed	chr13:g.32340169:A>C		-	ClinVar	http://www.ncbi.nlm.nih.gov/clinvar/?term=SCV005028557
1133031	NC_000013.11:g.32338326A>G	Not Yet Reviewed	chr13:g.32338326:A>G		-	ClinVar,LOVD,GnomAD,GnomADv3	http://www.ncbi.nlm.nih.gov/clinvar/?term=SCV001539631, http://www.ncbi.nlm.nih.gov/clinvar/?term=SCV003848571, http://www.ncbi.nlm.nih.gov/clinvar/?term=SCV000668800
1157366	NC_000013.11:g.32395019T>C	Not Yet Reviewed	chr13:g.32395019:T>C		-	GnomADv3	-
1124204	NC_000013.11:g.32325634G>A	Not Yet Reviewed	chr13:g.32325634:G>A		-	1000_Genomes,GnomAD,GnomADv3	-
1200047	NC_000013.11:g.32338886G>C	Not Yet Reviewed	chr13:g.32338886:G>C		-	ClinVar	http://www.ncbi.nlm.nih.gov/clinvar/?term=SCV005975534, http://www.ncbi.nlm.nih.gov/clinvar/?term=SCV004674113
1200341	NC_000013.11:g.32339341del	Not Yet Reviewed	chr13:g.32339340:CA>C		-	ClinVar	http://www.ncbi.nlm.nih.gov/clinvar/?term=SCV004487164
1157509	NC_000013.11:g.32395851A>C	Not Yet Reviewed	chr13:g.32395851:A>C		-	GnomAD,GnomADv3	-
1200952	NC_000013.11:g.32340201A>G	Not Yet Reviewed	chr13:g.32340201:A>G		-	ClinVar,LOVD,GnomADv3	http://www.ncbi.nlm.nih.gov/clinvar/?term=SCV005432748, http://www.ncbi.nlm.nih.gov/clinvar/?term=SCV000549741, http://www.ncbi.nlm.nih.gov/clinvar/?term=SCV001186630, http://www.ncbi.nlm.nih.gov/clinvar/?term=SCV004028099, http://www.ncbi.nlm.nih.gov/clinvar/?term=SCV003850724, http://www.ncbi.nlm.nih.gov/clinvar/?term=SCV001349651, http://www.ncbi.nlm.nih.gov/clinvar/?term=SCV000115025
1206791	NC_000013.11:g.32391782dup	Not Yet Reviewed	chr13:g.32391781:T>TA		-	GnomAD,GnomADv3	-
1199115	NC_000013.11:g.32337370dup	Not Yet Reviewed	chr13:g.32337366:G>GT		-	ClinVar	http://www.ncbi.nlm.nih.gov/clinvar/?term=SCV005102218
1206371	NC_000013.11:g.32382461C>A	Not Yet Reviewed	chr13:g.32382461:C>A		-	GnomADv3	-
1134561	NC_000013.11:g.32339135A>G	Not Yet Reviewed	chr13:g.32339135:A>G		-	ClinVar,LOVD	http://www.ncbi.nlm.nih.gov/clinvar/?term=SCV002303336, http://www.ncbi.nlm.nih.gov/clinvar/?term=SCV003852089
1140267	NC_000013.11:g.32346824T>C	Not Yet Reviewed	chr13:g.32346824:T>C		-	ClinVar,LOVD,exLOVD,GnomAD	http://www.ncbi.nlm.nih.gov/clinvar/?term=SCV004825240, http://www.ncbi.nlm.nih.gov/clinvar/?term=SCV000937884, http://www.ncbi.nlm.nih.gov/clinvar/?term=SCV001362017, http://www.ncbi.nlm.nih.gov/clinvar/?term=SCV000608267
1203932	NC_000013.11:g.32363366del	Pathogenic	chr13:g.32363365:TA>T		T2722Qfs*11	ENIGMA,ClinVar,LOVD	http://www.ncbi.nlm.nih.gov/clinvar/?term=SCV000324625, http://www.ncbi.nlm.nih.gov/clinvar/?term=SCV000327823
1201103	NC_000013.11:g.32340418_32340421del	Not Yet Reviewed	chr13:g.32340415:ACATT>A		-	ClinVar	http://www.ncbi.nlm.nih.gov/clinvar/?term=SCV002758435
1122300	NC_000013.11:g.32319205C>G	Not Yet Reviewed	chr13:g.32319205:C>G		-	ClinVar	http://www.ncbi.nlm.nih.gov/clinvar/?term=SCV001350026
1198458	NC_000013.11:g.32335086A>G	Not Yet Reviewed	chr13:g.32335086:A>G		-	GnomADv3	-
1130271	NC_000013.11:g.32336754G>A	Not Yet Reviewed	chr13:g.32336754:G>A		-	ClinVar,LOVD	http://www.ncbi.nlm.nih.gov/clinvar/?term=SCV005633889, http://www.ncbi.nlm.nih.gov/clinvar/?term=SCV001485632, http://www.ncbi.nlm.nih.gov/clinvar/?term=SCV003853856, http://www.ncbi.nlm.nih.gov/clinvar/?term=SCV003848286, http://www.ncbi.nlm.nih.gov/clinvar/?term=SCV001905857, http://www.ncbi.nlm.nih.gov/clinvar/?term=SCV000744426, http://www.ncbi.nlm.nih.gov/clinvar/?term=SCV000743273
1152099	NC_000013.11:g.32377996A>G	Not Yet Reviewed	chr13:g.32377996:A>G		-	1000_Genomes,GnomADv3	-
1143894	NC_000013.11:g.32356582A>G	Not Yet Reviewed	chr13:g.32356582:A>G		-	ClinVar	http://www.ncbi.nlm.nih.gov/clinvar/?term=SCV000759352, http://www.ncbi.nlm.nih.gov/clinvar/?term=SCV004844431
1133214	NC_000013.11:g.32338424C>T	Not Yet Reviewed	chr13:g.32338424:C>T		-	ClinVar,LOVD,GnomADv3	http://www.ncbi.nlm.nih.gov/clinvar/?term=SCV002626437, http://www.ncbi.nlm.nih.gov/clinvar/?term=SCV000907110
1122871	NC_000013.11:g.32320813T>G	Not Yet Reviewed	chr13:g.32320813:T>G		-	GnomADv3	-
1135311	NC_000013.11:g.32339541A>C	Not Yet Reviewed	chr13:g.32339541:A>C		-	ClinVar,LOVD,ExAC,GnomAD	http://www.ncbi.nlm.nih.gov/clinvar/?term=SCV002643738, http://www.ncbi.nlm.nih.gov/clinvar/?term=SCV000906103, http://www.ncbi.nlm.nih.gov/clinvar/?term=SCV003847061, http://www.ncbi.nlm.nih.gov/clinvar/?term=SCV002015000, http://www.ncbi.nlm.nih.gov/clinvar/?term=SCV000549754
1152297	NC_000013.11:g.32379005A>G	Not Yet Reviewed	chr13:g.32379005:A>G		-	GnomADv3	-
1154955	NC_000013.11:g.32386153G>A	Not Yet Reviewed	chr13:g.32386153:G>A		-	GnomADv3	-
1202464	NC_000013.11:g.32349831_32349832dup	Not Yet Reviewed	chr13:g.32349814:C>CAA		-	GnomAD,GnomADv3	-
1205502	NC_000013.11:g.32376194del	Not Yet Reviewed	chr13:g.32376181:CT>C		-	GnomAD,GnomADv3	-
1149769	NC_000013.11:g.32370942A>T	Not Yet Reviewed	chr13:g.32370942:A>T		-	ClinVar,LOVD	http://www.ncbi.nlm.nih.gov/clinvar/?term=SCV000689130
1150791	NC_000013.11:g.32374208T>C	Not Yet Reviewed	chr13:g.32374208:T>C		-	GnomADv3	-
1142039	NC_000013.11:g.32352727A>G	Not Yet Reviewed	chr13:g.32352727:A>G		-	GnomAD,GnomADv3	-
1201404	NC_000013.11:g.32340799_32340802del	Pathogenic	chr13:g.32340798:CTATT>C		I2149Kfs*18	ENIGMA,ClinVar,LOVD,BIC	http://www.ncbi.nlm.nih.gov/clinvar/?term=SCV001449812, http://www.ncbi.nlm.nih.gov/clinvar/?term=SCV005061336, http://www.ncbi.nlm.nih.gov/clinvar/?term=SCV000327427, http://www.ncbi.nlm.nih.gov/clinvar/?term=SCV000301047, http://www.ncbi.nlm.nih.gov/clinvar/?term=SCV000146855
1145277	NC_000013.11:g.32359849T>C	Not Yet Reviewed	chr13:g.32359849:T>C		-	GnomADv3	-
1197002	NC_000013.11:g.32325623C>T	Not Yet Reviewed	chr13:g.32325623:C>T		-	GnomADv3	-
1204708	NC_000013.11:g.32368028_32368037dup	Not Yet Reviewed	chr13:g.32368001:C>CTTTTTTTTTT		-	GnomADv3	-
1205162	NC_000013.11:g.32370522G>A	Not Yet Reviewed	chr13:g.32370522:G>A		-	ClinVar,LOVD,ExAC,BIC,GnomAD,GnomADv3	http://www.ncbi.nlm.nih.gov/clinvar/?term=SCV004243819, http://www.ncbi.nlm.nih.gov/clinvar/?term=SCV005917641, http://www.ncbi.nlm.nih.gov/clinvar/?term=SCV002551819, http://www.ncbi.nlm.nih.gov/clinvar/?term=SCV000073536, http://www.ncbi.nlm.nih.gov/clinvar/?term=SCV001469726, http://www.ncbi.nlm.nih.gov/clinvar/?term=SCV000217376, http://www.ncbi.nlm.nih.gov/clinvar/?term=SCV000488099, http://www.ncbi.nlm.nih.gov/clinvar/?term=SCV000210472, http://www.ncbi.nlm.nih.gov/clinvar/?term=SCV004846024, http://www.ncbi.nlm.nih.gov/clinvar/?term=SCV001362071, http://www.ncbi.nlm.nih.gov/clinvar/?term=SCV004543919, http://www.ncbi.nlm.nih.gov/clinvar/?term=SCV000689128, http://www.ncbi.nlm.nih.gov/clinvar/?term=SCV004216169, http://www.ncbi.nlm.nih.gov/clinvar/?term=SCV000147367
1142165	NC_000013.11:g.32353404A>G	Not Yet Reviewed	chr13:g.32353404:A>G		-	GnomADv3	-
1143862	NC_000013.11:g.32356565G>C	Not Yet Reviewed	chr13:g.32356565:G>C		-	ClinVar	http://www.ncbi.nlm.nih.gov/clinvar/?term=SCV000941588
1197370	NC_000013.11:g.32328098_32328099del	Not Yet Reviewed	chr13:g.32328096:CTG>C		-	GnomADv3	-
1138113	NC_000013.11:g.32340959G>C	Not Yet Reviewed	chr13:g.32340959:G>C		-	ClinVar	http://www.ncbi.nlm.nih.gov/clinvar/?term=SCV002662712, http://www.ncbi.nlm.nih.gov/clinvar/?term=SCV004826098, http://www.ncbi.nlm.nih.gov/clinvar/?term=SCV003847303, http://www.ncbi.nlm.nih.gov/clinvar/?term=SCV001208032
1204590	NC_000013.11:g.32366876_32366884dup	Not Yet Reviewed	chr13:g.32366868:C>CAAAAAAAAA		-	GnomADv3	-
1122730	NC_000013.11:g.32320159C>T	Not Yet Reviewed	chr13:g.32320159:C>T		-	GnomADv3	-
1201377	NC_000013.11:g.32340774_32355273del	Not Yet Reviewed	chr13:g.32340772:AGGTGGTTCTTCAGAAAATAATCACTCTATTAAAGTTTCTCCATATCTCTCTCAATTTCAACAAGACAAACAACAGTTGGTATTAGGAACCAAAGTGTCACTTGTTGAGAACATTCATGTTTTGGGAAAAGAACAGGCTTCACCTAAAAACGTAAAAATGGAAATTGGTAAAACTGAAACTTTTTCTGATGTTCCTGTGAAAACAAATATAGAAGTTTGTTCTACTTACTCCAAAGATTCAGAAAACTACTTTGAAACAGAAGCAGTAGAAATTGCTAAAGCTTTTATGGAAGATGATGAACTGACAGATTCTAAACTGCCAAGTCATGCCACACATTCTCTTTTTACATGTCCCGAAAATGAGGAAATGGTTTTGTCAAATTCAAGAATTGGAAAAAGAAGAGGAGAGCCCCTTATCTTAGTGGGTAAGTGTTCATTTTTACCTTTCGTGTTGCCAATCACTATTTTTAAAGTGTTTATTCAGTAGACTTGGTATGCTAACAATTAAGAGTGTTATAAACTATGTCTTTTCAGCCATTTTTGTGTAGTCAGTTTGGGGGAGTATGGTTTGATATACAGATACACAGATTCAGTATTCGTATACAGATTTGATATCTTGGTATACAGATTCGATATCTCTGAATCTGTATACCAAGAAATCATGTTTTAAGGGTCTCAATATATTTTCAAAAAGATTATTAGTATAATAATTGAGAAATTACTGTTAAAAAGTTTTGAGTTTCTCTAGAAAATTTGAAACTCTTAACAAAACCTGCATAATACTAACTTAACTGTTTTCATATACATAGCAAGTTCAGACTCTGACTTATATGAACTTTAAAAGTTGGTTTCCGGGAGGCCGAGGCGGGCGGATCACGAGGTCAGGAGATCGAGACCATCCCGGCTAAAACGGTGAAACCCCGTCTCTACTAAAAAAATACAAAAAATTAGCCGGGCGTAGTGGCGGGCGCCTGTAGTCCCAGCTACTTGGGAGGCTGAGGCAGGAGAATGGCGTGAACCTGGGAGGCGGAGCTTGCAGTGAGCCGAGATCCCGCCACTGCACTCCAGCCTGGGCGACAGAGCGAGACTCCGTCTCAAAAAAAAAAAAAAAGTTGGTTTCCGATTATACCATTTACTGGGTAATATATACTACTTAGTTACACTACTTACATAGCTTCAGTTTCCTTATCTATAAAATGCAAATAACACCTCCCATGAGGGCTGGGCGTGGCGCTCATGCCTGTAATCCCAGCACTTTGGGAGGCCGAGGTGGGTGGATCACCTGAGGTCAGGAGTTTGAGACCAGCCTGACCAACATGGTGAAACCCCATCTTTACTAAAAATACAAAAAATTAGCCAAGCGTGGTGGCGCGCACCTATAATCCCAACTACTCCAGAAGCTGAGGCAGGAGAATCACCTGAACCTGGGAGGTGGAGGGTGCAGTGAGCTGACATCACACCACTGCTCTCCAGCCTGGGCAACAGAGCGAGACTGTCTCAAAAAAAAAAAAAAAAAAGTGTATTTAAAGCACTTAGCAGTGAACTTGACATATAGTAGGCAGAGAGCATTCAGTAAGTGTTGGCTTGCTCCCTTTTTTTCATTTAGGAAGTGATCTAAAAACAGTATTGTTAGTAAATGGTATCTTGATCTTAATGTTATGTGGACTATTTTAACTTCCCTTTTAAATGTATATATATCTAACAACTTAGTTCAACTACAGTCATGTGTCATTTGACAGGGATATATGTTCTGAGAAATAGATTGTTAGATTTCATCATTGTGGGAACATCATAGAGTATACTTACACAAACCTAGGTGGTATAGCCTACTATATACCTAGGCTGTATGGTATAGCTTATTGCTCCTAGGCTGCAAACCTATACAGCATGTTACTGTCCTGAATACTCTAGGCAGTTTTAACACAGTGGCAAGCATTTGTGTATGTGAACATAGAAAAGGTACAGTAAAAATACGGTATTAAAATCTTATGGGGCTGGGCTCAGTGGCTCATGCCTGTAATCCCAGCACTTTGGGAGGCTGAGGCAGGCGGATCACCTGAGGTCAGGAGTTTGAGACCAGCCTGGCCAACATGGTAAAACCTTGTCTCTACTAAAAATATAAAAATTAGCTGGGCATGGTGGTGGCACACGCCTGTAATCCCAGCTACTAGGGAAGTTGAAGCAGGAGAATCACTTGAACCCTGGAGGCAGAGATTTCAGTGAGCCAAGATCGCACCACTGCACTCCTGCCTGGGCGACAGAGCAAGACTCCATCTGAAAAAAAAAAAAAATCTTATGGGACCACTATTAAAGTCTTATAGGATGACCATTGCATATGTGGTCTATTGTTGACCAAAATGTCATTATGTGGCAAATGACTGCATTAGGTTAACCTTATACATACCTATATTAGGTATGTATTTGGTTTTGTTTTTTTGTGTGTGTTTTTTTCTATTAGTGTATCTGACTGGTAATAATCTTAAATAATTGAATCTGTTTGTTAGTTGCAATTAAAGCAAATGCCAAAACTCCAACATTTCAGTGGATAATCTTAAATAACTAGTTCCTTTTTAAAAAACCTATAAACTCATAAAAATATTTTAGTTATTAGAACTCTTCCTGTCTAGACCCCATGTATTACAGAGAGACACCGAAGTTAGTCTCCTCATTCAAAAAGTGCCTTTTGCCCCTAAGTCATTCTGGTGGATACAGATTTACTTAATCAAGTGTTGTCCAGGTCACATTCAATATAGGATTTACTTTATGGACAAAGTAGTACGTTTATAGTACTTAAACTATTTGCTGTCCTTTAGTGTGAAATTCTGAGGTATATATGCTTAAAGATATTTGTAATTCTTTTGTGGAAAATAATGGCTTTATTTATAGCAACCCATTCTGTTCTTGTGCATACTGAAGTATATTGACTTTCCACCTAGGGAAAAAAAAAACAATAACTCAGACTTGTAAATGCTTTCAACGGTGTTACTACTTAATTTCCCTCATTTCTGTAACATATAAGTGTATAACTTAGTCAGCTTCTGGTTACTGGAACAGTACAGGTCACTGTTAAACAATTAAACCACTTTTATAATAATCTAACACCTCCTAAAGCCTTGCATGGACATTTTTACTTATTAAATTATACAAATTTATTCCCTGTAATAAAGCATCAAAAAGCAAAGTACCTGTTATATATTATCTCAGCATGACATGGAAATGCCTACCTTGAATTATGGTTTAATCTTACCCTCTTAGCCTCTGTAGAATTTTTAAATAAGAATTGTTTCTATTACTAGTACTTTAATGTAATTTGATAATTGTAAAAAGCCTCTTAACTCTAATTCAAGGACCTACATAATAAATTACTCCTTCAGTTAATGGCTGCCCCCGTGCTGAAAAAAAAAAAAAAAAAGAGAGAAAAAGTTTATTTGAAGAAATTTTGTTAGGCCTTATTGCCAGTAAACCTAGAGTTATATTTAGTGTCAGTTTTTCAAAAAGTAGCTTATCTGTGGTATCTGGTAGCATCTGTTTATCCTATTTAGGATTTATCCTGTTTAGACCCTGTTAAATAGTGGTGTTTTAAAGTGGTCAAAACAGAACAAAAATGTAATTGACATTGAAGACTGACTTTACTCTTTCAAACATTAGGTCACTATTTGTTGTAAGTATTTTTGTTTAACATTTAAAGAGTCAATACTTTAGCTTTAAAAAAATGGTCTATAGACTTTTGAGAAATAAAACTGATATTATTTGCCTTAAAAACATATATGAAATATTTCTTTTTAGGAGAACCCTCAATCAAAAGAAACTTATTAAATGAATTTGACAGGATAATAGAAAATCAAGAAAAATCCTTAAAGGCTTCAAAAAGCACTCCAGATGGTAAAATTAGCTTTTTATTTATATCTGTTCTCCCTCTATAGGTATGGTATATAATATTCTGACCTCAGGTGATCCACCTGCCTCTCAAAGTGCTGGGATTACAGACATGAGCCACTGTGCCTAATCAAGGACCTCTTTATACTCTTAAAAATTACTGAGGACCTAAAAGAGCATTTGTTTATGTGGAATATATCTATTGATATTTACCATATTAGAAATGTAAATTGATTAATGTTAAAATTAGTAATATTATGCGTTGGTCATTTGGAAGATATGAGTTCACTGAGTTATGCGGATCTTCCGAAAGTTGACAGTTTTATTATGCAGTATTAAACAATCACTTTCATTGATGCCATTACCGATCAGAAAAGTTTAAGTAGTAGAAAGCTGTCAAGCTTACAGAGCCAGATACAAGCTTCCCAAAAATTCTGATTTTCATCTAAAAGCTTGAATTTTTCCCCGGCAATAAGTATTGTCACTTATTTTTCTTGTAGGTGACAAGCTTATTTTCATTCATTTTTGAAAAGATGTCTGCCGAATACCCAAGTCTGAATAACTATAGTTTGTTGGTTATTCTTTCAAGTAAAAGGTATTTCATGAAAAAATAGCTAGTATAGCTCACAACTCAATCATTTAAGTGTGTTTTCTTGAGAAACGCACTGAAGTATGCAAGCATAATATACCAACAGTACAAATATCAACAGTGAAAAGGACATACATAACATTTTACTAATAAGACAGTTTTGACAGCTTGGATTCCCTAAAATGGTTGTAGATACCTAACAGGATTCCACTGATCATTTCTTGAGAATCATTGTCCTATAATATATACATAATAATCTAAATTTACAATATCAGTATTAACTACTGACAATAAAACTACTAAGGAAAATGTAAGAATTGTTTGCAGTTTTTGTCCTTAGAGTATATAGGTTGAGTATCCCTATCTGAAATGCTTGGGACCAGGACTATTTCAGATTTCAGATTTTTTCAGATTTTGAAATGCTTGCATATACAATACATAATGAGATATCTGGGGATAGGACTCAAGTCTAAACACGAAATTTATTTAAGTTTCATAAACACCTTATACATATAACTTAAATGTAATTTTATACAATATTTTAAATAATTTTTGCATAAGACAATTTAAATTGTGATCCATCACATGAGGTCAGATGTGGAATTTTCTACTGGCCTCATGTTGGCACTCAAAAAGTTTCAGGTTTGTGACCATTTTGGATTTTCAGATTAGGGATACTCAACCCATATATTATTAAGAATGTTTAGTCAAAATACTGTGTTCAAATGTCACTCAAAATAATTCTTCCGGATGTGGTTACCAATTTGATAATTAGGTTACATTCCTTTTTTTCCATTTGTTTTCAATTTTAGGATTTGTCTTTTCTTATTTAATTTTACATTTGAATAAATAAAACATTACATAGTTCATTCATCAGAACTACAAAAAGGTATACTTAGAGTTTTTATTCACCCACCTCTTGCTTACTATAGGTAATCTTTTTTAGTGTTTTTTTTTCAGGATTCTGTTTAATAAAAATAAGCAAATACATGTATATACTCATTACCCTTTCTTACTCAAAAGATACAGTATATACACCATTTTGCACCTTGTTTATTGGTTGTTGTTTACTTAAGAATTATTTGGAGATGACTCCTTAATGAGTATATAGAGATCGTCCTCATTCTTTTTTGTGGTTACATAGTAGTTGATCATCTGGCTGTGTCAGTGTTTCCTAGTTTATTTAACCAATTTCCAACTAGTGGACTTATTGAAGATTTAATTAGGTTCCAGTTACATACTGAGAATGAACAATATCTAAAGCTTAGCTTTTAAACCTTCATAAGACTAAATTTTAAATTTGGTATTTGCATCAGAAATTAGCTAACACCTTTGAGTTATGATGGTTAACATCAACTGACTAAATTTATGCTGATTTCTGTTGTATGCTTGTACTGTGAGTTATTTGGTGCATAGTCATTATCAATTTGTGAATCAATTTATTTTCATAGTTAACATTTATTGAGCATCTGTTACATTCACTGAAAATTGTAAAGCCTATAATTGTCTCAAATTTTTTGTGTATTTACAGTAACATGGATATTCTCTTAGATTTTAACTAATATGTAATATAAAATAATTGTTTCCTAGGCACAATAAAAGATCGAAGATTGTTTATGCATCATGTTTCTTTAGAGCCGATTACCTGTGTACCCTTTCGGTAAGACATGTTTAAATTTTTCTAAATTCTAATACAGTATGAGAAAAGTCTCGTTTTTATAAATGAACATTTCTAAAAATAATGACACTAACGTTAAGAAGTTAACACTTCCCGTTTTATAAAATTTATAAAATACTTTGGTAGTATTTTATAGTGCTGTTCATATCATTATTTTATTTTTTAATTTTATGACAGCTTTGTAAAGTAGACAGATTTTATTCTAATTTTATGGATGAAGTACTAAGGTTGAGAGGAATTAAGGAAATTGCTCCGAATCAGTTAACAAAAAGATTGCAGATATTAAAAATATCCTTTTATCTCTCCTCTCTAAACCTTTAAAAAAGTACTAAGATAGTTTTTTTAATGTATAATTCCCAAGGACAATGATGAGAAGAAACAACAAAAGTTTGGAAGCCAAAAACATAAAGGATTTAGTAAGCATGAGAAAGCTAAAACCTGACACTAGAGCAAACAGAGATGCTTTCCCCTAAAAAACCTGAAAAAGATTCAAATTGGCAGCAACAGGTACTTCTGAAGGTGAAGTAGAAAATAGGAAGATTAGTTGAAATTCTTTTTAAGAAACATCTATATTTCCTCCCCCACTGCAAATAGGCGGTTATCCTTCTTCTGCCAGGAAATCAGAAGGTTGTTCTTGAAAAAGATGAATTGAGAGGATTCTGAATTGAAGGTGGGCTGGAGGGAGGGGACACCAGGCACAATTGAGGGAAAGATACTAAAATGAAAGATCAGATACAAATCTGTATGTCAAGCAGTGAGACCTAGCTCCTTCCCACACTTGGTTCCCAAATGCAGGCCCTCTAGGCATGAGACTGGAAGATTTTTTTTTCCTAGGGAATATGCCTGACCCAATAGAAAAGACCAAAAAATACTGACAGTTGAGGATACTCAGATGAAACAGTATAGCCAGTCACCAGACCAGGAAGTTAACTGTTGACATGCACAGAGCTTCCAGGAAGCTACTTAGTGCTTCACTTTTAAATAAGAAAAGATAGTCAAAGATAACTAGTCATTGGAAGAAAGCTACTATGAAACATAGTCACCAAAGTACAAAATCCATAGCAGAAAGGAACCTAGAGGAAATCGACTATGAAAACTTCATAAAAACCTACTAATATTCTCAGGTAAGAAAAGAAAAAATGGCCGTAAAATAAGAACAAGTTGCTATAAAAAGCTCTTAGAAATTAAAAATATGATAGCACAAATAAATTAACTCAGTAGAAATAATGGAAGAATCATGAAAGTTCCCAGAATACAGAATAAAATGAAAAAAGGTATGAAAAGTCAATTCTGTGGATCTATCATCTGAAAATACAGAGTTTGAGAAGGAAGGCACAGAAGAGAAATGAAGAAAGAAATTTTAAAATAAATACATAATTTTAAAAGTTCTACTAGTACTGAAGGACATGAGTTTCCTTAATTAAAAGGGCCCACTGAGTGAGCACACAAGTAAAAATGACCCACAGTAAGGCACATCCTTGTGAATTTTTAGAATAATAGAGGCAGACAGGAACCTTAAATTCATTAGAGGACCAAGAAGTTAGGTTTCAAATTGTTTCAAGCCATAATAGTATGAATTCTCTTATTATCAACAATGGAATCTAGAAGACTGTAGATCTTATATAATACAGAGAAGTGCCTTCAAAATACTGAGAGAAAATGATTTCCAACCTAGAATCTGAATTAAGTGTGAGGGTAGACATTTTTCAGATGTGAAGTACTAAAAGATCTCTTGTGCGCTTTTCTCAGGAAACTAACCAAAACAAATGCATACACCAAGAAGGAGGAAGGTATAGGACTTAAGAAATAAGAATTCAACATAGAAGAGAGGCAAAGGGAGCTTTCAGGATGATATTGAAGGGAGATCCCAGAGTAGCTGTGTTGCTAAGTCTAGAAAGGCAGCTAGACTACTTTGGAACTGAAGAAGATAAGAGACTTTGGAAGAGTTTGCCTTCAAGATAAAAATAAAGCAGTACCTGCATGTTTTAATGTATTAGGAAACTTCTTAGTAAAGATGGTGAATTGAGGCCAGGCACAGTGGCTTACACCTGTAATCCAGCACATTGGGAGGCTGAGGTGGGTAGATCACTTGAGGCCAGGAGTTCGAGACTAGCCTGGCCAACATGGTAAAATCCCATCTCTACTGAAAATACAAAAATTAGCCAGGCGTGGTGGCACACGCCTGTAATCCCAGCTACTCCAGAGGCTGAGGCACAAGAACCGCTTGAACCTTTGAGGTGGAGGTTGTGGTAAAATTGCACCACTGCACTTCAGCCTGGGTGACAGAGTGAGACTCTGTCTCAAAAAAAAAAAAAAAAAAAAAAAGATGGTGAATTGAACATACTCATATCCTTTCTTTGCCTTCCAAACTTTTACCAAAACATCATTGAAGAAACTTACACACACACAAAAAAAAAACAAGGAAAATAGGAAATAACAAAGTAACTAAATTTCTCAAAGCATGCAGAAGGAAACTGAATGAAAGCTGGTGGTGGGGACAGCAGAGAACCAACGATTTTACACTCAGGTCTCAAAAGACTAGGAATTGGTGGCTTCATTTCTTATCTTTAGAATTGGGTGGTGCAGAAGGAGGGAGCCAAAATGGAATAAGTTGAAATTATGTTTAAGAAGCAATACTCGCCGGGTACGGTGGCTCACATGGAGGCTGAGGCGGGTGAATCACCTGAGGTCAGGAATTCGAGACCAGCCTGGCTAACATGGTGAAACCCCATCTCTGTTAAAAATGCAAAAATTAGCTCGGCATGGTAGCATGCCCCTGTAATCCAGCTACTCAGGAGGCTGAGGTGGGAGAACTGCTTGAACCCAGGAGGTGGAGGCTGCAGTGAGCCAAGATTGCGCCACTGCACTCCAGCCTGGACGACAGAGCAAGACCCCACATCAAAAAAAAAAAAAAAAAAGCAGCAGCAGCAATACTCATGAAGCTGGGCAACTGTCTCCTGCCCGCTCTATGAAAAGAACCAGAGGCTTATTCTCCAGAGAGGATACAGTAGAAGGTGAACACACTAGGCACAGTTGAAGGCAGAAGCAACTACTTGAAAGCAAGAAGAAGTTAATATATGCATATTGAATGTTGGGATCTCCCCTCACCAAGCCCTTTTCCACCACTCAGCTTCCAGAACATAGACAGCTAAGTTTTCACTAGTGGAAGTTTCCATTTAATCAAGCTACTGTGTAGCTTGCAGTCAACAAGTTCTATCTTTGTACCAAGTGCTTCAAAACAGCCTTTTGGTCCCTCACTCTTAACTATAAACAGACATCCAAAGATTATGAGACATCAGAAAAAGCAAAAATAAAATAACCAAAAAACACATTAATGAAAACAACTTAGAAGAAACATTATTCAAGGAGAAGAAAAAATGTTTTTTTAAAAACTATAATTTGTGAACAGAATGAAAAGAGGTTTATATATATAGCTAAGAGTTTAGATGTGAATAAACAGTAAGTACATAGAAAATAAGCAGATTTTAAAAATTAACTCAAGAGAAAGCAAAAGTTGTAAAGGAAGTACACTATTTATATACTACCCATTAATGGCCGGGTGTGGTGGTTCACGCCTGTAATCCCAGCACTTTGGGAGGCCGAGGCGGGTGGATCACAAGGTCAGGAGATCGAGACCATCCTGGCTAACATGGTGAAACCCCATCTCTACTAAAAATAACAAAACAAAATTAGCCAGACGTAGTGGTGGGCGCCTGTAGTCCCAGCTACTTGGGAGGCTGAGGCAGGAGAATGGCATCAACCCAGGAGGCGGAGCTTTCAGTGAGCCGAGATTGCACCACTGCACTCCAGCCTGGGCGAGAGAGCGAGACTCCGTCTCAAAAAAAAAACAACAAAATAAAAAAATAAAATAAAATATACTGCCTATTAATACTACATATACTTTATACTGACTTAGCCGTAATGTAAATGTTGAACATTGATAGTGAGAGGTGAAGCTGGCTGGGCTTCTGGGTCGTGTGGGGACTTGGAGAACTTTTCTGTCCGGCTAAAGGATTGTAAACACACCAATCAGCGCTCTGTGTCTAGCTAAAGGTTTGTAAACGCACCGGTCAGCACTCTGTGTCTAGCTAAAGGTTTGTAAATGCACCAATCAGCACTCTGTAAAATAGACCAATCAGCAGGACGTGGGCGGGGCCAAATAAGGGAATAAAAGCTGGCCACCTGAGCCAGCCCCAGCAGCCGCTCGGCTCCACTTCCATGCCATGGAATCTTTGTTTTTTCACTCTTTGCAATGAATCTTGCTGCTGCTCACTCTTTAGTGAGCACTACCTTTATGAGCTGTAACACTCACCACGAAGGTCTGCGGCTTCACTCCTGAAGTCAGCAAGACCACGAACCCACCAGGAAGAAGAAACAACCCTGTACGTGCCATCTTTGAGAGCTGTAACACTCACTGGGAAGGTCTGCGGCTTCACTCCTGAAGTCAGCAAGACCACAAACCCACCAGAAAGAAGAAACTCTGGACACATCTGAACATCAGGAAGAACAAACTCGGGACACACTATCTTTAAGAACTGTAACACCATGAGGGTCCACAGCTTCATTCTTGAAGTCAGCAAGACCAAGAACCCACCAGAAGGAACCAATTCCGGACACAGTAGAATTAAATACGTAATTTAGGAAGATGAAAGGCAAGAGTGTGTGTGTAGTAAGGTAGAAGCTGTGTTGACAGAGCTGAATTTTCATTTTCTGTAGGGGTACTTCAAGAGAAAAAGTCAAGAAGAAACATGTCACTTAGACATATAAATATGATAAAATCATCTAAAACTGTTTAAAGTAGTTGCAAAATCTTTTCTAGCTGATAAATTTTTAAGCCTAAAAATATCATTGAAATTATTTTAATGTTACATTTTATTTTATTTTATTTATTTATTTATTTATTTTGATACAGAGTCTCACTCTGTCGCCCAGGCTGGAGTACAGTGGCACGATCTTGGCTCACTGCAACCTCTGCCTCCTAGGTTCAAGCGACTCTCCTGCTTCAGCCTCCCAAGTAGCCGGGATTACAGGCGCGTGCCACCATGCCCGGCTAATTTTTTGTATTTTTACTAGAGAAGGGGTTTCACCGTGTTAGCCAGGATGGTCTGGATCTCCTGACCTCGTGATCCGCCCACCTTGGCCTCCCAAGGTGCTGGGATTACAGACGTGAGCCACTGTACCAGGCCTAATGTTACCTTTTCAAAAACACCTGATTGTGGAATTGTTGAAGTCACTGAGTTGTATTTCTGGAATGTGTTTTTTAGCAGGCTGCACATACACATATGTAGAAAGCCAGGTGATTTTTTTTTCATTTCTTTTTTTTTTATCAAAAACAGTTGTATTAAATAAGAAAGGAAATACGTATTTACCCGTGTATTACCTTAATTTATGTGTAAAATGGGAGAATAGTTTAATGTATTTAACAAACAAACATTTGTTAAAGTACCTGCTCAAACTACCTAATATATACTATAGTGAAAGATATAAGGATAAATAAGTCTAACTCAGATTGCTAGCCTGGGAACCAGACATGAAAACAAGAATTATAATGTAATATAAATTCTAGAATAGATGTAAAAAGTGATCTAAGAACATAGAAAAATTATCAGCTAATCACATGACTGCTCAATGGGAAAAGTACTTCAGACAGAATGTAAAGAATGCTTGGTTAAAGATGGCATTCCAAATCTTGGAATTTGGTTGGGGGACAGAGGGAAACAAAAAGAAATGGGGAGGTTAGGACCAAATAGGAAGCTTCCTGTATGTCATTTCTGATAAGTTGAAACCTAGGTAGGTGATAGGCTGTCTTTGGAAGTTTCTAACAAGAGGAACAAAATAAGATTGGTGTTTTAGAAGTATACCAAAGCAAAACTGTTGCAAGGAGATTAGTAAATACAGGTCTTAACCTAGCAGAGGAGGTAGAGGGTAGAGAATGATTGAGATAGAAATTCAGTAGATTTGGCCAGATAGTGATAAGTTGAGACTGGCAAATTATTTCCACTTAGATTTAAATAGATATCTTGAGCATAACCTACAAGGCAAACTCCTTATACTAAAAATATTCTGAATATTTAAAAAGAAAGGATTAAAAGATCAATCAATAGAAGTTTGGGGACAGAAGGTTTATTCATTCTTGTGCATTAGATCTCATCTAGATCACCTGTTTGAAGAAATCATTCCAGCAATTATCTTGTCTCTCTCCTGCATGGATTTTTTTCCTAATAGATTGTTCTCATCACCCTAAGCAGTTGTTGTACATCTCTCATCTTAAAAAGAACAGCCTTTCTTAAGTAATCTCAACAGTCCATTTTCTTCTCTTAAAGCCCAACTCATTAGAATTGTCCCTCCTCTTTTCACTTATCTCTTTGAGTACTCTCCTGAACCCAGTCTAGTCAGTCCTTTCAGTAGAACTGGTCCCCCTGCTTACCTCCCTACTCCTCAATACACAGTGAATTCTCAACAAAGAAGCCGGGGGATCCTTTTAAACATAAGACAGATTATGTCATTTCTTTACTCAGAACTATTCCGTGGTGTGCCATCTCAGAGTAGAGACTAAAAGCCCTTGTCATGGTGTACAGATTCTTCATGATCTGGCTGCTTTGCTATTTTTCCAGTCTGACCTTCTAATGTTCCCCTTGCTCTCCTTGCTCCAGGCACACTTGTGTCTAGGCCAATCGACATATTTGTTTGTCTGTTTCCTTCCACTGAAATATACATGCAAAAACAAAATTTTGTTACCGTGTTCCCCAGCAAAACAATGTCTGGCACCTGGTAGGAATTCATTAAATAGTTGATGGATGGGCGAACGGATAACTAAAGGAACAACTTCAAGTTCCAGGTATCCAGGGTTTGGTAAAAGGAAATCTGGGGTTTTCAACAAGATATCAAGTATTAGGAAGACCACGTATGCTGAGAAAGATGATCACTTTTGGACATGTTGAGTTTGAAATGAGTGTGAAACATCAAGGTACAGATGTCTGATGCTATATGTAGTGTAAAATGTAGGAACAACCCTAGGAGAAAAATCGGGCATGAGGATAAAGGATATTTTCATTGTTAGGTGATAATTTAAGCAATGGAAATGACTCACATTAGCAAGGGAAAGTGTCTAAGGAAGACATCCAGTTTTGGAGACTTTTTTTGAGGAATCAGGAAGAGGTAAAACCAGTAAAAGATGAAAGAGGTACAGTGATGGTGAGAATTTTAAAAGAAGGAAAATGTAAACTGTCATAGCTATTAGGAAAGTTGAGTAGAATGAGTTTGCGTGCATCCCACATGCATCTGGGAGGTCATTAACAACTTTATTGAGAACAGTTTCTGTAGAGTAGTGGGAGAAATGAGAGTTTATTGAGTAGAGATTGAGGAAGTGAAAATAGCTACATTACCTATTGAAGAAGGTTGACTGTGGAGTGTAACAGTGAGTATTAGCTTGAGGCAGAGATAAAGGTGAGTGAGAAAATAAGAGTTTCAAAGGTAGGCAAGATTTTTGGGCTAAATAAAAAGGGCACTTTAAAAAAGGTATAAATAGGTAGAAGAGAGAAAAGGGAGCGAGGTGGGATAATTGAAAGAGGGGATCTCCTGTGGAGACTGAGGTATTAGGCGGAGTAGAGAGTTCAGGTGAAGATGTGAAGGTGAGAGAAGAGGATGGGTAGACATTTCCCTGGTGAAGGAGGTAAGGAGTACTATGATGGAATTAGAGGGGACACACTGAGAGGGTCCACACTTGACAGACTCTCTTCTATTATGTGTTATGTGAGGTAGATTGTAAAGTCAAAGGCTAGCCTTGAAAAATGTGATATTGTTTTGGAATGGCAACCATGGTGAATACAAAACAGTTACCAGAATAGTATCACCATGTAGCAAATGAGGGTCTGCAACAAAGGCATATTCCTAAATATTTATATGTGTACTAGTCAATAAACTTATATATTTTCTCCCCATTGCAGCACAACTAAGGAACGTCAAGAGATACAGAATCCAAATTTTACCGCACCTGGTCAAGAATTTCTGTCTAAATCTCATTTGTATGAACATCTGACTTTGGAAAAATCTTCAAGCAATTTAGCAGTTTCAGGACATCCATTTTATCAAGTTTCTGCTACAAGAAATGAAAAAATGAGACACTTGATTACTACAGGCAGACCAACCAAAGTCTTTGTTCCACCTTTTAAAACTAAATCACATTTTCACAGAGTTGAACAGTGTGTTAGGAATATTAACTTGGAGGAAAACAGACAAAAGCAAAACATTGATGGACATGGCTCTGATGATAGTAAAAATAAGATTAATGACAATGAGATTCATCAGTTTAACAAAAACAACTCCAATCAAGCAGTAGCTGTAACTTTCACAAAGTGT>A		-	LOVD	-
1145836	NC_000013.11:g.32362483A>C	Not Yet Reviewed	chr13:g.32362483:A>C		-	ExAC,GnomAD	-
1154497	NC_000013.11:g.32383903G>A	Not Yet Reviewed	chr13:g.32383903:G>A		-	GnomAD,GnomADv3	-
1128341	NC_000013.11:g.32333195G>T	Not Yet Reviewed	chr13:g.32333195:G>T		-	LOVD	-
1127871	NC_000013.11:g.32332941T>A	Not Yet Reviewed	chr13:g.32332941:T>A		-	ClinVar	http://www.ncbi.nlm.nih.gov/clinvar/?term=SCV000942197, http://www.ncbi.nlm.nih.gov/clinvar/?term=SCV003851409
1199473	NC_000013.11:g.32337984A>C	Not Yet Reviewed	chr13:g.32337984:A>C		-	ClinVar	http://www.ncbi.nlm.nih.gov/clinvar/?term=SCV000054035
1123433	NC_000013.11:g.32323296G>A	Not Yet Reviewed	chr13:g.32323296:G>A		-	GnomADv3	-
1152092	NC_000013.11:g.32377967G>A	Not Yet Reviewed	chr13:g.32377967:G>A		-	GnomADv3	-
1121641	NC_000013.11:g.32317215C>T	Not Yet Reviewed	chr13:g.32317215:C>T		-	GnomADv3	-
1159257	NC_000013.11:g.32398664G>A	Not Yet Reviewed	chr13:g.32398664:G>A		-	ClinVar,LOVD,exLOVD,BIC	http://www.ncbi.nlm.nih.gov/clinvar/?term=SCV004846272, http://www.ncbi.nlm.nih.gov/clinvar/?term=SCV000210523, http://www.ncbi.nlm.nih.gov/clinvar/?term=SCV000661150, http://www.ncbi.nlm.nih.gov/clinvar/?term=SCV002051375, http://www.ncbi.nlm.nih.gov/clinvar/?term=SCV000145759, http://www.ncbi.nlm.nih.gov/clinvar/?term=SCV001505071
1144751	NC_000013.11:g.32358468C>G	Benign / Little Clinical Significance	chr13:g.32358468:C>G		?	ENIGMA,1000_Genomes,ClinVar,LOVD,GnomAD,GnomADv3	http://www.ncbi.nlm.nih.gov/clinvar/?term=SCV000245117
1155325	NC_000013.11:g.32387923G>A	Not Yet Reviewed	chr13:g.32387923:G>A		-	GnomADv3	-
1123684	NC_000013.11:g.32324497G>A	Benign / Little Clinical Significance	chr13:g.32324497:G>A		?	ENIGMA,1000_Genomes,ClinVar,LOVD,GnomAD,GnomADv3	http://www.ncbi.nlm.nih.gov/clinvar/?term=SCV000244960
1197420	NC_000013.11:g.32328521dup	Not Yet Reviewed	chr13:g.32328520:T>TA		-	GnomADv3	-
1144219	NC_000013.11:g.32357749C>T	Not Yet Reviewed	chr13:g.32357749:C>T		-	ClinVar,LOVD,GnomAD,GnomADv3	http://www.ncbi.nlm.nih.gov/clinvar/?term=SCV000592132, http://www.ncbi.nlm.nih.gov/clinvar/?term=SCV000254209, http://www.ncbi.nlm.nih.gov/clinvar/?term=SCV000889137, http://www.ncbi.nlm.nih.gov/clinvar/?term=SCV004844445, http://www.ncbi.nlm.nih.gov/clinvar/?term=SCV005205584, http://www.ncbi.nlm.nih.gov/clinvar/?term=SCV000279201, http://www.ncbi.nlm.nih.gov/clinvar/?term=SCV005059004, http://www.ncbi.nlm.nih.gov/clinvar/?term=SCV000187564, http://www.ncbi.nlm.nih.gov/clinvar/?term=SCV000903910, http://www.ncbi.nlm.nih.gov/clinvar/?term=SCV000695087, http://www.ncbi.nlm.nih.gov/clinvar/?term=SCV002025823, http://www.ncbi.nlm.nih.gov/clinvar/?term=SCV000611377, http://www.ncbi.nlm.nih.gov/clinvar/?term=SCV000115049
1200525	NC_000013.11:g.32339593dup	Pathogenic	chr13:g.32339592:C>CT		N1747*	ENIGMA,ClinVar,LOVD,BIC	http://www.ncbi.nlm.nih.gov/clinvar/?term=SCV004698109, http://www.ncbi.nlm.nih.gov/clinvar/?term=SCV001762063, http://www.ncbi.nlm.nih.gov/clinvar/?term=SCV005091218, http://www.ncbi.nlm.nih.gov/clinvar/?term=SCV002811039, http://www.ncbi.nlm.nih.gov/clinvar/?term=SCV002588883, http://www.ncbi.nlm.nih.gov/clinvar/?term=SCV000591954, http://www.ncbi.nlm.nih.gov/clinvar/?term=SCV001449908, http://www.ncbi.nlm.nih.gov/clinvar/?term=SCV001440711, http://www.ncbi.nlm.nih.gov/clinvar/?term=SCV000185615, http://www.ncbi.nlm.nih.gov/clinvar/?term=SCV005331119, http://www.ncbi.nlm.nih.gov/clinvar/?term=SCV004024414, http://www.ncbi.nlm.nih.gov/clinvar/?term=SCV000072631, http://www.ncbi.nlm.nih.gov/clinvar/?term=SCV004740625, http://www.ncbi.nlm.nih.gov/clinvar/?term=SCV002019086, http://www.ncbi.nlm.nih.gov/clinvar/?term=SCV000296566, http://www.ncbi.nlm.nih.gov/clinvar/?term=SCV002010358, http://www.ncbi.nlm.nih.gov/clinvar/?term=SCV000488096, http://www.ncbi.nlm.nih.gov/clinvar/?term=SCV000694848, http://www.ncbi.nlm.nih.gov/clinvar/?term=SCV001972057, http://www.ncbi.nlm.nih.gov/clinvar/?term=SCV001451857, http://www.ncbi.nlm.nih.gov/clinvar/?term=SCV000747811, http://www.ncbi.nlm.nih.gov/clinvar/?term=SCV000588099, http://www.ncbi.nlm.nih.gov/clinvar/?term=SCV000587753, http://www.ncbi.nlm.nih.gov/clinvar/?term=SCV000054140, http://www.ncbi.nlm.nih.gov/clinvar/?term=SCV000267778, http://www.ncbi.nlm.nih.gov/clinvar/?term=SCV004845790, http://www.ncbi.nlm.nih.gov/clinvar/?term=SCV005045899, http://www.ncbi.nlm.nih.gov/clinvar/?term=SCV000905014, http://www.ncbi.nlm.nih.gov/clinvar/?term=SCV004213729, http://www.ncbi.nlm.nih.gov/clinvar/?term=SCV001333629, http://www.ncbi.nlm.nih.gov/clinvar/?term=SCV000327184, http://www.ncbi.nlm.nih.gov/clinvar/?term=SCV000210763, http://www.ncbi.nlm.nih.gov/clinvar/?term=SCV001741278, http://www.ncbi.nlm.nih.gov/clinvar/?term=SCV001716155, http://www.ncbi.nlm.nih.gov/clinvar/?term=SCV000219349, http://www.ncbi.nlm.nih.gov/clinvar/?term=SCV000300851, http://www.ncbi.nlm.nih.gov/clinvar/?term=SCV000146580
1124308	NC_000013.11:g.32326058G>C	Not Yet Reviewed	chr13:g.32326058:G>C		-	GnomAD	-
1200130	NC_000013.11:g.32339002del	Not Yet Reviewed	chr13:g.32338997:GA>G		-	ClinVar,LOVD	http://www.ncbi.nlm.nih.gov/clinvar/?term=SCV005753991, http://www.ncbi.nlm.nih.gov/clinvar/?term=SCV004020123, http://www.ncbi.nlm.nih.gov/clinvar/?term=SCV001133806
1153372	NC_000013.11:g.32380066A>G	Likely benign	chr13:g.32380066:A>G		K3059=	ENIGMA,ClinVar,ExAC,GnomAD	http://www.ncbi.nlm.nih.gov/clinvar/?term=SCV002686165, http://www.ncbi.nlm.nih.gov/clinvar/?term=SCV004362795, http://www.ncbi.nlm.nih.gov/clinvar/?term=SCV000579111, http://www.ncbi.nlm.nih.gov/clinvar/?term=SCV001079898
1146245	NC_000013.11:g.32362746T>A	Not Yet Reviewed	chr13:g.32362746:T>A		-	GnomAD,GnomADv3	-
1139980	NC_000013.11:g.32345579T>G	Not Yet Reviewed	chr13:g.32345579:T>G		-	GnomADv3	-
1156285	NC_000013.11:g.32392129A>T	Not Yet Reviewed	chr13:g.32392129:A>T		-	GnomADv3	-
1196540	NC_000013.11:g.32319091_32319156del	Not Yet Reviewed	chr13:g.32319089:TAAGTCTTAATTGGTTTGAAGAACTTTCTTCAGAAGCTCCACCCTATAATTCTGAACCTGCAGAAGA>T		-	ClinVar	http://www.ncbi.nlm.nih.gov/clinvar/?term=SCV000803995
1131941	NC_000013.11:g.32337729T>C	Not Yet Reviewed	chr13:g.32337729:T>C		-	ClinVar,LOVD	http://www.ncbi.nlm.nih.gov/clinvar/?term=SCV004005465
1204992	NC_000013.11:g.32368850G>A	Not Yet Reviewed	chr13:g.32368850:G>A		-	GnomADv3	-
1203708	NC_000013.11:g.32362582dup	Pathogenic	chr13:g.32362580:T>TA		N2622Kfs*4	ENIGMA,ClinVar,LOVD	http://www.ncbi.nlm.nih.gov/clinvar/?term=SCV000635614, http://www.ncbi.nlm.nih.gov/clinvar/?term=SCV000608241, http://www.ncbi.nlm.nih.gov/clinvar/?term=SCV000324594, http://www.ncbi.nlm.nih.gov/clinvar/?term=SCV000327750, http://www.ncbi.nlm.nih.gov/clinvar/?term=SCV001360744
1196379	NC_000013.11:g.32316480_32316483del	Not Yet Reviewed	chr13:g.32316477:AAGAG>A		-	ClinVar	http://www.ncbi.nlm.nih.gov/clinvar/?term=SCV003855545, http://www.ncbi.nlm.nih.gov/clinvar/?term=SCV000635196
1198967	NC_000013.11:g.32337098_32337102del	Pathogenic	chr13:g.32337091:AGACTT>A		T915Cfs*19	ENIGMA,ClinVar,LOVD,ExAC,GnomAD,GnomADv3	http://www.ncbi.nlm.nih.gov/clinvar/?term=SCV000296817, http://www.ncbi.nlm.nih.gov/clinvar/?term=SCV001585162, http://www.ncbi.nlm.nih.gov/clinvar/?term=SCV002749418, http://www.ncbi.nlm.nih.gov/clinvar/?term=SCV000221129, http://www.ncbi.nlm.nih.gov/clinvar/?term=SCV000326751, http://www.ncbi.nlm.nih.gov/clinvar/?term=SCV000889009, http://www.ncbi.nlm.nih.gov/clinvar/?term=SCV000587641, http://www.ncbi.nlm.nih.gov/clinvar/?term=SCV000541007, http://www.ncbi.nlm.nih.gov/clinvar/?term=SCV000300554
1129170	NC_000013.11:g.32335174T>C	Not Yet Reviewed	chr13:g.32335174:T>C		-	GnomAD,GnomADv3	-
1132212	NC_000013.11:g.32337876G>A	Not Yet Reviewed	chr13:g.32337876:G>A		-	ClinVar	http://www.ncbi.nlm.nih.gov/clinvar/?term=SCV002579741, http://www.ncbi.nlm.nih.gov/clinvar/?term=SCV003846676, http://www.ncbi.nlm.nih.gov/clinvar/?term=SCV000759049, http://www.ncbi.nlm.nih.gov/clinvar/?term=SCV000661297
1135746	NC_000013.11:g.32339761A>C	Not Yet Reviewed	chr13:g.32339761:A>C		-	ClinVar,LOVD,ExAC,ESP	http://www.ncbi.nlm.nih.gov/clinvar/?term=SCV001497696, http://www.ncbi.nlm.nih.gov/clinvar/?term=SCV004562690, http://www.ncbi.nlm.nih.gov/clinvar/?term=SCV000210351, http://www.ncbi.nlm.nih.gov/clinvar/?term=SCV000600640, http://www.ncbi.nlm.nih.gov/clinvar/?term=SCV004846574, http://www.ncbi.nlm.nih.gov/clinvar/?term=SCV005340018, http://www.ncbi.nlm.nih.gov/clinvar/?term=SCV000215863, http://www.ncbi.nlm.nih.gov/clinvar/?term=SCV000683703, http://www.ncbi.nlm.nih.gov/clinvar/?term=SCV003847222
1156515	NC_000013.11:g.32393092A>G	Not Yet Reviewed	chr13:g.32393092:A>G		-	GnomADv3	-
1202753	NC_000013.11:g.32355008_32355015dup	Not Yet Reviewed	chr13:g.32355007:T>TTTCTGCTA		-	ClinVar	http://www.ncbi.nlm.nih.gov/clinvar/?term=SCV001590043
1205462	NC_000013.11:g.32375583G>T	Not Yet Reviewed	chr13:g.32375583:G>T		-	GnomADv3	-
1206329	NC_000013.11:g.32381317_32381320del	Not Yet Reviewed	chr13:g.32381314:GAAAT>G		-	1000_Genomes,GnomAD,GnomADv3	-
1142842	NC_000013.11:g.32355070T>C	Not Yet Reviewed	chr13:g.32355070:T>C		-	ExAC,ESP,GnomAD,GnomADv3	-
1127120	NC_000013.11:g.32332518A>C	Not Yet Reviewed	chr13:g.32332518:A>C		-	ClinVar	http://www.ncbi.nlm.nih.gov/clinvar/?term=SCV001372921, http://www.ncbi.nlm.nih.gov/clinvar/?term=SCV000887743, http://www.ncbi.nlm.nih.gov/clinvar/?term=SCV000218173, http://www.ncbi.nlm.nih.gov/clinvar/?term=SCV003849800
1121930	NC_000013.11:g.32318535G>C	Not Yet Reviewed	chr13:g.32318535:G>C		-	1000_Genomes,GnomADv3	-
1158496	NC_000013.11:g.32398153T>G	Not Yet Reviewed	chr13:g.32398153:T>G		-	ClinVar,ExAC,GnomAD,GnomADv3	http://www.ncbi.nlm.nih.gov/clinvar/?term=SCV001338003, http://www.ncbi.nlm.nih.gov/clinvar/?term=SCV005882947, http://www.ncbi.nlm.nih.gov/clinvar/?term=SCV001126539, http://www.ncbi.nlm.nih.gov/clinvar/?term=SCV004830083, http://www.ncbi.nlm.nih.gov/clinvar/?term=SCV000689216, http://www.ncbi.nlm.nih.gov/clinvar/?term=SCV000889185
1202839	NC_000013.11:g.32355154del	Pathogenic	chr13:g.32355150:CA>C		K2434Sfs*33	ENIGMA,ClinVar,LOVD	http://www.ncbi.nlm.nih.gov/clinvar/?term=SCV000549734, http://www.ncbi.nlm.nih.gov/clinvar/?term=SCV000215968, http://www.ncbi.nlm.nih.gov/clinvar/?term=SCV003928391, http://www.ncbi.nlm.nih.gov/clinvar/?term=SCV000327630, http://www.ncbi.nlm.nih.gov/clinvar/?term=SCV000296489, http://www.ncbi.nlm.nih.gov/clinvar/?term=SCV002580464, http://www.ncbi.nlm.nih.gov/clinvar/?term=SCV004362200, http://www.ncbi.nlm.nih.gov/clinvar/?term=SCV000301153
1138310	NC_000013.11:g.32341056T>C	Not Yet Reviewed	chr13:g.32341056:T>C		-	ClinVar	http://www.ncbi.nlm.nih.gov/clinvar/?term=SCV003847381, http://www.ncbi.nlm.nih.gov/clinvar/?term=SCV001206657
1202929	NC_000013.11:g.32355730_32355733del	Not Yet Reviewed	chr13:g.32355708:AAAAT>A		-	GnomAD,GnomADv3	-
1124348	NC_000013.11:g.32326103C>G	Not Yet Reviewed	chr13:g.32326103:C>G		-	ClinVar,GnomAD,GnomADv3,ExAC	http://www.ncbi.nlm.nih.gov/clinvar/?term=SCV005424239, http://www.ncbi.nlm.nih.gov/clinvar/?term=SCV004018678, http://www.ncbi.nlm.nih.gov/clinvar/?term=SCV000210238, http://www.ncbi.nlm.nih.gov/clinvar/?term=SCV000694764, http://www.ncbi.nlm.nih.gov/clinvar/?term=SCV005059065, http://www.ncbi.nlm.nih.gov/clinvar/?term=SCV000187434, http://www.ncbi.nlm.nih.gov/clinvar/?term=SCV002533865, http://www.ncbi.nlm.nih.gov/clinvar/?term=SCV000758955, http://www.ncbi.nlm.nih.gov/clinvar/?term=SCV005634391, http://www.ncbi.nlm.nih.gov/clinvar/?term=SCV000296633, http://www.ncbi.nlm.nih.gov/clinvar/?term=SCV000688865
1139736	NC_000013.11:g.32344638A>T	Not Yet Reviewed	chr13:g.32344638:A>T		-	ClinVar,LOVD	http://www.ncbi.nlm.nih.gov/clinvar/?term=SCV002664310, http://www.ncbi.nlm.nih.gov/clinvar/?term=SCV002758137, http://www.ncbi.nlm.nih.gov/clinvar/?term=SCV002570941
1134212	NC_000013.11:g.32338941G>A	Not Yet Reviewed	chr13:g.32338941:G>A		-	ClinVar	http://www.ncbi.nlm.nih.gov/clinvar/?term=SCV001210974, http://www.ncbi.nlm.nih.gov/clinvar/?term=SCV003850636
1126891	NC_000013.11:g.32332390A>G	Not Yet Reviewed	chr13:g.32332390:A>G		-	ClinVar,GnomADv3	http://www.ncbi.nlm.nih.gov/clinvar/?term=SCV001648634
1132538	NC_000013.11:g.32338066T>G	Likely benign	chr13:g.32338066:T>G		A1237=	ENIGMA,ClinVar,LOVD	http://www.ncbi.nlm.nih.gov/clinvar/?term=SCV000578649
1205346	NC_000013.11:g.32373007_32373010del	Not Yet Reviewed	chr13:g.32372996:CTTTT>C		-	GnomADv3	-
1138180	NC_000013.11:g.32340993C>G	Not Yet Reviewed	chr13:g.32340993:C>G		-	ClinVar	http://www.ncbi.nlm.nih.gov/clinvar/?term=SCV002961600, http://www.ncbi.nlm.nih.gov/clinvar/?term=SCV001187680, http://www.ncbi.nlm.nih.gov/clinvar/?term=SCV004243730, http://www.ncbi.nlm.nih.gov/clinvar/?term=SCV003847325
1159356	NC_000013.11:g.32398733A>G	Not Yet Reviewed	chr13:g.32398733:A>G		-	ClinVar,LOVD,ExAC,BIC,GnomAD	http://www.ncbi.nlm.nih.gov/clinvar/?term=SCV005624312, http://www.ncbi.nlm.nih.gov/clinvar/?term=SCV004846281, http://www.ncbi.nlm.nih.gov/clinvar/?term=SCV003830145, http://www.ncbi.nlm.nih.gov/clinvar/?term=SCV000210700, http://www.ncbi.nlm.nih.gov/clinvar/?term=SCV000488149, http://www.ncbi.nlm.nih.gov/clinvar/?term=SCV000694500, http://www.ncbi.nlm.nih.gov/clinvar/?term=SCV000592317, http://www.ncbi.nlm.nih.gov/clinvar/?term=SCV000906968, http://www.ncbi.nlm.nih.gov/clinvar/?term=SCV000145767, http://www.ncbi.nlm.nih.gov/clinvar/?term=SCV001566726, http://www.ncbi.nlm.nih.gov/clinvar/?term=SCV000184387
1139784	NC_000013.11:g.32344666T>G	Not Yet Reviewed	chr13:g.32344666:T>G		-	ClinVar	http://www.ncbi.nlm.nih.gov/clinvar/?term=SCV000695009, http://www.ncbi.nlm.nih.gov/clinvar/?term=SCV001129874, http://www.ncbi.nlm.nih.gov/clinvar/?term=SCV000906540, http://www.ncbi.nlm.nih.gov/clinvar/?term=SCV000167384
1199042	NC_000013.11:g.32337227del	Not Yet Reviewed	chr13:g.32337226:TA>T		-	ClinVar	http://www.ncbi.nlm.nih.gov/clinvar/?term=SCV004210534
1141554	NC_000013.11:g.32350936C>A	Not Yet Reviewed	chr13:g.32350936:C>A		-	GnomADv3	-
1203402	NC_000013.11:g.32358684A>G	Not Yet Reviewed	chr13:g.32358684:A>G		-	GnomADv3	-
1200874	NC_000013.11:g.32340107_32340110dup	Not Yet Reviewed	chr13:g.32340105:C>CACAT		-	ClinVar	http://www.ncbi.nlm.nih.gov/clinvar/?term=SCV005743472
1134350	NC_000013.11:g.32339015A>G	Not Yet Reviewed	chr13:g.32339015:A>G		-	ClinVar	http://www.ncbi.nlm.nih.gov/clinvar/?term=SCV002220454, http://www.ncbi.nlm.nih.gov/clinvar/?term=SCV003851995, http://www.ncbi.nlm.nih.gov/clinvar/?term=SCV001470426
1144071	NC_000013.11:g.32357204T>C	Not Yet Reviewed	chr13:g.32357204:T>C		-	GnomADv3	-
1156557	NC_000013.11:g.32393329A>G	Benign / Little Clinical Significance	chr13:g.32393329:A>G		?	ENIGMA,1000_Genomes,ClinVar,LOVD,GnomAD,GnomADv3	http://www.ncbi.nlm.nih.gov/clinvar/?term=SCV000245285
1134643	NC_000013.11:g.32339177G>T	Not Yet Reviewed	chr13:g.32339177:G>T		-	ClinVar,LOVD	http://www.ncbi.nlm.nih.gov/clinvar/?term=SCV002758130, http://www.ncbi.nlm.nih.gov/clinvar/?term=SCV000917052
1203799	NC_000013.11:g.32363069T>C	Not Yet Reviewed	chr13:g.32363069:T>C		-	GnomADv3	-
1145373	NC_000013.11:g.32360371C>A	Not Yet Reviewed	chr13:g.32360371:C>A		-	GnomADv3	-
1149223	NC_000013.11:g.32370002A>G	Not Yet Reviewed	chr13:g.32370002:A>G		-	GnomADv3	-
1207228	NC_000013.11:g.32395988_32395989insTTTTTTTTTTTTTTTTTTTTTTTTTTTTTTTTTTTTTTT	Not Yet Reviewed	chr13:g.32395960:C>CTTTTTTTTTTTTTTTTTTTTTTTTTTTTTTTTTTTTTTT		-	GnomADv3	-
1199933	NC_000013.11:g.32338701del	Not Yet Reviewed	chr13:g.32338698:AT>A		-	ClinVar	http://www.ncbi.nlm.nih.gov/clinvar/?term=SCV005764426
1126960	NC_000013.11:g.32332430A>G	Not Yet Reviewed	chr13:g.32332430:A>G		-	ClinVar	http://www.ncbi.nlm.nih.gov/clinvar/?term=SCV003848157, http://www.ncbi.nlm.nih.gov/clinvar/?term=SCV001389132
1198125	NC_000013.11:g.32333039del	Not Yet Reviewed	chr13:g.32333034:GT>G		-	ClinVar	http://www.ncbi.nlm.nih.gov/clinvar/?term=SCV001499589, http://www.ncbi.nlm.nih.gov/clinvar/?term=SCV003306993
1131248	NC_000013.11:g.32337337A>T	Not Yet Reviewed	chr13:g.32337337:A>T		-	ClinVar	http://www.ncbi.nlm.nih.gov/clinvar/?term=SCV002751407
1151561	NC_000013.11:g.32376697C>G	Not Yet Reviewed	chr13:g.32376697:C>G		-	ClinVar	http://www.ncbi.nlm.nih.gov/clinvar/?term=SCV001343158
1204342	NC_000013.11:g.32365742_32365743insTATTTTTTTTTTTTTTTTTTTTTTTTT	Not Yet Reviewed	chr13:g.32365721:C>CTTTTTTTTTTTTTTTTTTTTTTATTTT		-	GnomADv3	-
1150898	NC_000013.11:g.32374768C>T	Not Yet Reviewed	chr13:g.32374768:C>T		-	GnomAD,GnomADv3	-
1124941	NC_000013.11:g.32326633A>G	Not Yet Reviewed	chr13:g.32326633:A>G		-	ClinVar,LOVD	http://www.ncbi.nlm.nih.gov/clinvar/?term=SCV000635502
1196999	NC_000013.11:g.32325586G>A	Not Yet Reviewed	chr13:g.32325586:G>A		-	GnomADv3	-
1207211	NC_000013.11:g.32395964_32395988dup	Not Yet Reviewed	chr13:g.32395960:C>CTTTTTTTTTTTTTTTTTTTTTTTTT		-	GnomADv3	-
1207695	NC_000013.11:g.32399608_32399609del	Not Yet Reviewed	chr13:g.32399599:ATT>A		-	ClinVar,GnomADv3	http://www.ncbi.nlm.nih.gov/clinvar/?term=SCV001139292
1149477	NC_000013.11:g.32370482C>T	Likely benign	chr13:g.32370482:C>T		P2804=	ENIGMA,ClinVar,ExAC,GnomAD	http://www.ncbi.nlm.nih.gov/clinvar/?term=SCV005030792, http://www.ncbi.nlm.nih.gov/clinvar/?term=SCV001469722, http://www.ncbi.nlm.nih.gov/clinvar/?term=SCV000579024
1141407	NC_000013.11:g.32350461C>T	Not Yet Reviewed	chr13:g.32350461:C>T		-	GnomADv3	-
1203141	NC_000013.11:g.32357283_32357284del	Not Yet Reviewed	chr13:g.32357280:ACT>A		-	GnomADv3	-
1128444	NC_000013.11:g.32333254T>C	Likely benign	chr13:g.32333254:T>C		Y592=	ENIGMA,ClinVar,GnomAD	http://www.ncbi.nlm.nih.gov/clinvar/?term=SCV001621319, http://www.ncbi.nlm.nih.gov/clinvar/?term=SCV001341620, http://www.ncbi.nlm.nih.gov/clinvar/?term=SCV000274319, http://www.ncbi.nlm.nih.gov/clinvar/?term=SCV000578697
1130096	NC_000013.11:g.32336643A>G	Not Yet Reviewed	chr13:g.32336643:A>G		-	ClinVar	http://www.ncbi.nlm.nih.gov/clinvar/?term=SCV003272977, http://www.ncbi.nlm.nih.gov/clinvar/?term=SCV005552912, http://www.ncbi.nlm.nih.gov/clinvar/?term=SCV003848201
1196964	NC_000013.11:g.32325558_32325562dup	Not Yet Reviewed	chr13:g.32325548:G>GTTTTT		-	GnomADv3	-
1207557	NC_000013.11:g.32398507T>G	Not Yet Reviewed	chr13:g.32398507:T>G		-	ClinVar	http://www.ncbi.nlm.nih.gov/clinvar/?term=SCV002689659
1207408	NC_000013.11:g.32397582A>T	Not Yet Reviewed	chr13:g.32397582:A>T		-	GnomADv3	-
1201342	NC_000013.11:g.32340743_32340747del	Not Yet Reviewed	chr13:g.32340740:GAATTT>G		-	ClinVar	http://www.ncbi.nlm.nih.gov/clinvar/?term=SCV002232029, http://www.ncbi.nlm.nih.gov/clinvar/?term=SCV005045907
1200565	NC_000013.11:g.32339658_32339659del	Pathogenic	chr13:g.32339657:CTT>C		L1768Rfs*5	ENIGMA,ClinVar,LOVD,BIC,GnomADv3	http://www.ncbi.nlm.nih.gov/clinvar/?term=SCV005900212, http://www.ncbi.nlm.nih.gov/clinvar/?term=SCV001160374, http://www.ncbi.nlm.nih.gov/clinvar/?term=SCV004027438, http://www.ncbi.nlm.nih.gov/clinvar/?term=SCV000213410, http://www.ncbi.nlm.nih.gov/clinvar/?term=SCV005068346, http://www.ncbi.nlm.nih.gov/clinvar/?term=SCV000683693, http://www.ncbi.nlm.nih.gov/clinvar/?term=SCV000889060, http://www.ncbi.nlm.nih.gov/clinvar/?term=SCV002010355, http://www.ncbi.nlm.nih.gov/clinvar/?term=SCV000108621, http://www.ncbi.nlm.nih.gov/clinvar/?term=SCV002761688, http://www.ncbi.nlm.nih.gov/clinvar/?term=SCV000327196, http://www.ncbi.nlm.nih.gov/clinvar/?term=SCV001552354, http://www.ncbi.nlm.nih.gov/clinvar/?term=SCV001440718, http://www.ncbi.nlm.nih.gov/clinvar/?term=SCV001431716, http://www.ncbi.nlm.nih.gov/clinvar/?term=SCV000694857, http://www.ncbi.nlm.nih.gov/clinvar/?term=SCV000054143, http://www.ncbi.nlm.nih.gov/clinvar/?term=SCV000146596, http://www.ncbi.nlm.nih.gov/clinvar/?term=SCV000072646, http://www.ncbi.nlm.nih.gov/clinvar/?term=SCV004211893, http://www.ncbi.nlm.nih.gov/clinvar/?term=SCV004847927, http://www.ncbi.nlm.nih.gov/clinvar/?term=SCV004238742, http://www.ncbi.nlm.nih.gov/clinvar/?term=SCV000838813, http://www.ncbi.nlm.nih.gov/clinvar/?term=SCV001427066, http://www.ncbi.nlm.nih.gov/clinvar/?term=SCV000587759, http://www.ncbi.nlm.nih.gov/clinvar/?term=SCV000300858, http://www.ncbi.nlm.nih.gov/clinvar/?term=SCV000212020
1204789	NC_000013.11:g.32368031_32368039del	Not Yet Reviewed	chr13:g.32368030:TTTTTTTTGA>T		-	GnomADv3	-
1134529	NC_000013.11:g.32339116T>A	Not Yet Reviewed	chr13:g.32339116:T>A		-	ClinVar	http://www.ncbi.nlm.nih.gov/clinvar/?term=SCV004362079
1134900	NC_000013.11:g.32339320C>R	Not Yet Reviewed	chr13:g.32339320:C>R		-	LOVD	-
1200244	NC_000013.11:g.32339200_32339201del	Pathogenic	chr13:g.32339197:GCT>G		L1616Kfs*2	ENIGMA,ClinVar,LOVD,BIC	http://www.ncbi.nlm.nih.gov/clinvar/?term=SCV000300791, http://www.ncbi.nlm.nih.gov/clinvar/?term=SCV000146492
1203954	NC_000013.11:g.32363397_32363404del	Pathogenic	chr13:g.32363395:GTTAGATCC>G		L2732Sfs*29	ENIGMA,ClinVar,LOVD	http://www.ncbi.nlm.nih.gov/clinvar/?term=SCV000324628, http://www.ncbi.nlm.nih.gov/clinvar/?term=SCV000327833, http://www.ncbi.nlm.nih.gov/clinvar/?term=SCV001450188
1201489	NC_000013.11:g.32340890dup	Pathogenic	chr13:g.32340889:T>TG		V2179Gfs*10	ENIGMA,ClinVar,LOVD,BIC	http://www.ncbi.nlm.nih.gov/clinvar/?term=SCV000301063, http://www.ncbi.nlm.nih.gov/clinvar/?term=SCV000146881
1200708	NC_000013.11:g.32339888A>G	Not Yet Reviewed	chr13:g.32339888:A>G		-	ClinVar	http://www.ncbi.nlm.nih.gov/clinvar/?term=SCV000668827, http://www.ncbi.nlm.nih.gov/clinvar/?term=SCV000946161, http://www.ncbi.nlm.nih.gov/clinvar/?term=SCV005379271, http://www.ncbi.nlm.nih.gov/clinvar/?term=SCV004846592, http://www.ncbi.nlm.nih.gov/clinvar/?term=SCV004219693, http://www.ncbi.nlm.nih.gov/clinvar/?term=SCV003848894
1204795	NC_000013.11:g.32368033_32368042del	Not Yet Reviewed	chr13:g.32368031:TTTTTTTGAGA>T		-	GnomADv3	-
1202840	NC_000013.11:g.32355153_32355154del	Not Yet Reviewed	chr13:g.32355150:CAA>C		-	ClinVar	http://www.ncbi.nlm.nih.gov/clinvar/?term=SCV003927868
1200664	NC_000013.11:g.32339809del	Pathogenic	chr13:g.32339808:CA>C		C1820Afs*20	ENIGMA,ClinVar,LOVD,BIC	http://www.ncbi.nlm.nih.gov/clinvar/?term=SCV001362775, http://www.ncbi.nlm.nih.gov/clinvar/?term=SCV000587768, http://www.ncbi.nlm.nih.gov/clinvar/?term=SCV001584600, http://www.ncbi.nlm.nih.gov/clinvar/?term=SCV000187147, http://www.ncbi.nlm.nih.gov/clinvar/?term=SCV003840687, http://www.ncbi.nlm.nih.gov/clinvar/?term=SCV000906919, http://www.ncbi.nlm.nih.gov/clinvar/?term=SCV000300877, http://www.ncbi.nlm.nih.gov/clinvar/?term=SCV000146615
1128989	NC_000013.11:g.32334405G>C	Not Yet Reviewed	chr13:g.32334405:G>C		-	GnomAD,GnomADv3	-
1200689	NC_000013.11:g.32339847T>C	Not Yet Reviewed	chr13:g.32339847:T>C		-	ClinVar,LOVD,exLOVD,ExAC,GnomAD	http://www.ncbi.nlm.nih.gov/clinvar/?term=SCV000549515, http://www.ncbi.nlm.nih.gov/clinvar/?term=SCV005424485, http://www.ncbi.nlm.nih.gov/clinvar/?term=SCV004121620, http://www.ncbi.nlm.nih.gov/clinvar/?term=SCV002010353, http://www.ncbi.nlm.nih.gov/clinvar/?term=SCV003848859, http://www.ncbi.nlm.nih.gov/clinvar/?term=SCV001139115, http://www.ncbi.nlm.nih.gov/clinvar/?term=SCV005917587, http://www.ncbi.nlm.nih.gov/clinvar/?term=SCV000210356, http://www.ncbi.nlm.nih.gov/clinvar/?term=SCV000600642, http://www.ncbi.nlm.nih.gov/clinvar/?term=SCV000185291, http://www.ncbi.nlm.nih.gov/clinvar/?term=SCV004562407, http://www.ncbi.nlm.nih.gov/clinvar/?term=SCV001348009, http://www.ncbi.nlm.nih.gov/clinvar/?term=SCV004228412, http://www.ncbi.nlm.nih.gov/clinvar/?term=SCV000488496, http://www.ncbi.nlm.nih.gov/clinvar/?term=SCV001362013
1138602	NC_000013.11:g.32341197G>A	Not Yet Reviewed	chr13:g.32341197:G>A		-	ClinVar,LOVD,ExAC,GnomAD	http://www.ncbi.nlm.nih.gov/clinvar/?term=SCV000955782, http://www.ncbi.nlm.nih.gov/clinvar/?term=SCV000966919
1136419	NC_000013.11:g.32340122G>A	Not Yet Reviewed	chr13:g.32340122:G>A		-	ClinVar	http://www.ncbi.nlm.nih.gov/clinvar/?term=SCV002651309, http://www.ncbi.nlm.nih.gov/clinvar/?term=SCV003849089
1144088	NC_000013.11:g.32357287A>C	Not Yet Reviewed	chr13:g.32357287:A>C		-	GnomADv3	-
1136485	NC_000013.11:g.32340154C>A	Not Yet Reviewed	chr13:g.32340154:C>A		-	ClinVar	http://www.ncbi.nlm.nih.gov/clinvar/?term=SCV005734445
1132045	NC_000013.11:g.32337788C>G	Not Yet Reviewed	chr13:g.32337788:C>G		-	ClinVar	http://www.ncbi.nlm.nih.gov/clinvar/?term=SCV000665134, http://www.ncbi.nlm.nih.gov/clinvar/?term=SCV003851955
1135936	NC_000013.11:g.32339873G>A	Not Yet Reviewed	chr13:g.32339873:G>A		-	ClinVar	http://www.ncbi.nlm.nih.gov/clinvar/?term=SCV005028090, http://www.ncbi.nlm.nih.gov/clinvar/?term=SCV004813756, http://www.ncbi.nlm.nih.gov/clinvar/?term=SCV003848883, http://www.ncbi.nlm.nih.gov/clinvar/?term=SCV000953720
1131956	NC_000013.11:g.32337737A>T	Not Yet Reviewed	chr13:g.32337737:A>T		-	ClinVar	http://www.ncbi.nlm.nih.gov/clinvar/?term=SCV003851912, http://www.ncbi.nlm.nih.gov/clinvar/?term=SCV000635277
1197166	NC_000013.11:g.32326554A>G	Not Yet Reviewed	chr13:g.32326554:A>G		-	ClinVar,LOVD	http://www.ncbi.nlm.nih.gov/clinvar/?term=SCV004847903, http://www.ncbi.nlm.nih.gov/clinvar/?term=SCV000678771, http://www.ncbi.nlm.nih.gov/clinvar/?term=SCV003853788
1137300	NC_000013.11:g.32340573T>G	Not Yet Reviewed	chr13:g.32340573:T>G		-	GnomAD	-
1152172	NC_000013.11:g.32378315G>T	Not Yet Reviewed	chr13:g.32378315:G>T		-	GnomADv3	-
1198233	NC_000013.11:g.32333217_32333232del	Pathogenic	chr13:g.32333214:TAATATCCACTTTGAAA>T		I580Rfs*29	ENIGMA,ClinVar,LOVD	http://www.ncbi.nlm.nih.gov/clinvar/?term=SCV000324018, http://www.ncbi.nlm.nih.gov/clinvar/?term=SCV000326599
1132154	NC_000013.11:g.32337842G>C	Not Yet Reviewed	chr13:g.32337842:G>C		-	ClinVar	http://www.ncbi.nlm.nih.gov/clinvar/?term=SCV005734429
1205713	NC_000013.11:g.32377575A>T	Not Yet Reviewed	chr13:g.32377575:A>T		-	GnomADv3	-
1156171	NC_000013.11:g.32391469G>T	Not Yet Reviewed	chr13:g.32391469:G>T		-	GnomAD,GnomADv3	-
1153862	NC_000013.11:g.32381100T>C	Not Yet Reviewed	chr13:g.32381100:T>C		-	GnomADv3	-
1204267	NC_000013.11:g.32365198C>G	Not Yet Reviewed	chr13:g.32365198:C>G		-	GnomADv3	-
1127568	NC_000013.11:g.32332778A>C	Not Yet Reviewed	chr13:g.32332778:A>C		-	ClinVar	http://www.ncbi.nlm.nih.gov/clinvar/?term=SCV002691106, http://www.ncbi.nlm.nih.gov/clinvar/?term=SCV003849986, http://www.ncbi.nlm.nih.gov/clinvar/?term=SCV001551944
1202990	NC_000013.11:g.32356435del	Pathogenic	chr13:g.32356433:AT>A		T2482Qfs*42	ENIGMA,ClinVar,LOVD,BIC	http://www.ncbi.nlm.nih.gov/clinvar/?term=SCV004243763, http://www.ncbi.nlm.nih.gov/clinvar/?term=SCV001249492, http://www.ncbi.nlm.nih.gov/clinvar/?term=SCV001579273, http://www.ncbi.nlm.nih.gov/clinvar/?term=SCV002672595, http://www.ncbi.nlm.nih.gov/clinvar/?term=SCV000327663, http://www.ncbi.nlm.nih.gov/clinvar/?term=SCV002046546, http://www.ncbi.nlm.nih.gov/clinvar/?term=SCV000301164, http://www.ncbi.nlm.nih.gov/clinvar/?term=SCV000147089
1157997	NC_000013.11:g.32396913T>C	Not Yet Reviewed	chr13:g.32396913:T>C		-	ClinVar,LOVD	http://www.ncbi.nlm.nih.gov/clinvar/?term=SCV005552071
1155998	NC_000013.11:g.32390560C>T	Not Yet Reviewed	chr13:g.32390560:C>T		-	GnomADv3	-
1154876	NC_000013.11:g.32385741A>G	Not Yet Reviewed	chr13:g.32385741:A>G		-	GnomADv3	-
1134046	NC_000013.11:g.32338862C>T	Not Yet Reviewed	chr13:g.32338862:C>T		-	ClinVar	http://www.ncbi.nlm.nih.gov/clinvar/?term=SCV004268240, http://www.ncbi.nlm.nih.gov/clinvar/?term=SCV004005495
1145406	NC_000013.11:g.32360462C>T	Not Yet Reviewed	chr13:g.32360462:C>T		-	1000_Genomes,GnomADv3	-
1141378	NC_000013.11:g.32350337T>G	Not Yet Reviewed	chr13:g.32350337:T>G		-	GnomADv3	-
1121072	NC_000013.11:g.32315865C>T	Not Yet Reviewed	chr13:g.32315865:C>T		-	GnomADv3	-
1130980	NC_000013.11:g.32337181A>G	Not Yet Reviewed	chr13:g.32337181:A>G		-	ClinVar	http://www.ncbi.nlm.nih.gov/clinvar/?term=SCV001665689, http://www.ncbi.nlm.nih.gov/clinvar/?term=SCV002752239
1157435	NC_000013.11:g.32395471C>T	Not Yet Reviewed	chr13:g.32395471:C>T		-	GnomADv3	-
1134073	NC_000013.11:g.32338879A>G	Not Yet Reviewed	chr13:g.32338879:A>G		-	ClinVar,GnomAD	http://www.ncbi.nlm.nih.gov/clinvar/?term=SCV000668731
1205683	NC_000013.11:g.32377102_32377103insATATCTTTGAA	Not Yet Reviewed	chr13:g.32377100:T>TAAATATCTTTG		-	GnomADv3	-
1158820	NC_000013.11:g.32398366C>G	Not Yet Reviewed	chr13:g.32398366:C>G		-	ClinVar	http://www.ncbi.nlm.nih.gov/clinvar/?term=SCV001387356
1154477	NC_000013.11:g.32383776A>G	Not Yet Reviewed	chr13:g.32383776:A>G		-	1000_Genomes,GnomADv3	-
1134835	NC_000013.11:g.32339288A>G	Not Yet Reviewed	chr13:g.32339288:A>G		-	LOVD	-
1146138	NC_000013.11:g.32362662C>T	Not Yet Reviewed	chr13:g.32362662:C>T		-	ClinVar	http://www.ncbi.nlm.nih.gov/clinvar/?term=SCV002677974
1130219	NC_000013.11:g.32336723G>A	Not Yet Reviewed	chr13:g.32336723:G>A		-	ClinVar,ExAC,GnomAD	http://www.ncbi.nlm.nih.gov/clinvar/?term=SCV005715659, http://www.ncbi.nlm.nih.gov/clinvar/?term=SCV003848263, http://www.ncbi.nlm.nih.gov/clinvar/?term=SCV001733928
1141698	NC_000013.11:g.32351342C>T	Not Yet Reviewed	chr13:g.32351342:C>T		-	GnomADv3	-
1126956	NC_000013.11:g.32332428C>G	Not Yet Reviewed	chr13:g.32332428:C>G		-	ClinVar	http://www.ncbi.nlm.nih.gov/clinvar/?term=SCV003210628, http://www.ncbi.nlm.nih.gov/clinvar/?term=SCV003848156
1159282	NC_000013.11:g.32398678T>C	Not Yet Reviewed	chr13:g.32398678:T>C		-	ClinVar,ExAC,GnomAD	http://www.ncbi.nlm.nih.gov/clinvar/?term=SCV004313982, http://www.ncbi.nlm.nih.gov/clinvar/?term=SCV004022783
1126336	NC_000013.11:g.32331017A>T	Not Yet Reviewed	chr13:g.32331017:A>T		-	ClinVar	http://www.ncbi.nlm.nih.gov/clinvar/?term=SCV004052597
1151912	NC_000013.11:g.32377408G>A	Not Yet Reviewed	chr13:g.32377408:G>A		-	GnomAD,GnomADv3	-
1142692	NC_000013.11:g.32354986C>G	Pathogenic	chr13:g.32354986:C>G		S2378*	ENIGMA,ClinVar,LOVD,BIC	http://www.ncbi.nlm.nih.gov/clinvar/?term=SCV000683854, http://www.ncbi.nlm.nih.gov/clinvar/?term=SCV000147028, http://www.ncbi.nlm.nih.gov/clinvar/?term=SCV000073161, http://www.ncbi.nlm.nih.gov/clinvar/?term=SCV000568481, http://www.ncbi.nlm.nih.gov/clinvar/?term=SCV000327596, http://www.ncbi.nlm.nih.gov/clinvar/?term=SCV002046158, http://www.ncbi.nlm.nih.gov/clinvar/?term=SCV001434376, http://www.ncbi.nlm.nih.gov/clinvar/?term=SCV000695041, http://www.ncbi.nlm.nih.gov/clinvar/?term=SCV000282440, http://www.ncbi.nlm.nih.gov/clinvar/?term=SCV004214599, http://www.ncbi.nlm.nih.gov/clinvar/?term=SCV000054274, http://www.ncbi.nlm.nih.gov/clinvar/?term=SCV000275488
1121774	NC_000013.11:g.32317890T>C	Not Yet Reviewed	chr13:g.32317890:T>C		-	GnomAD,GnomADv3	-
1201518	NC_000013.11:g.32340944A>G	Not Yet Reviewed	chr13:g.32340944:A>G		-	ClinVar	http://www.ncbi.nlm.nih.gov/clinvar/?term=SCV005917600, http://www.ncbi.nlm.nih.gov/clinvar/?term=SCV002171426, http://www.ncbi.nlm.nih.gov/clinvar/?term=SCV005548728, http://www.ncbi.nlm.nih.gov/clinvar/?term=SCV003847292
1204217	NC_000013.11:g.32365139_32365140insTTTT	Not Yet Reviewed	chr13:g.32365139:A>ATTTT		-	GnomADv3	-
1147063	NC_000013.11:g.32363562T>A	Not Yet Reviewed	chr13:g.32363562:T>A		-	ExAC,GnomAD	-
1203977	NC_000013.11:g.32363425del	Pathogenic	chr13:g.32363424:AG>A		N2742Mfs*4	ENIGMA,ClinVar	http://www.ncbi.nlm.nih.gov/clinvar/?term=SCV000283333, http://www.ncbi.nlm.nih.gov/clinvar/?term=SCV000783931
1140240	NC_000013.11:g.32346801T>C	Not Yet Reviewed	chr13:g.32346801:T>C		-	ClinVar,LOVD,ExAC,GnomAD	http://www.ncbi.nlm.nih.gov/clinvar/?term=SCV004243053, http://www.ncbi.nlm.nih.gov/clinvar/?term=SCV001964652, http://www.ncbi.nlm.nih.gov/clinvar/?term=SCV001906063
1122893	NC_000013.11:g.32320976C>A	Not Yet Reviewed	chr13:g.32320976:C>A		-	1000_Genomes,GnomADv3	-
1143782	NC_000013.11:g.32356522G>C	Not Yet Reviewed	chr13:g.32356522:G>C		-	ClinVar	http://www.ncbi.nlm.nih.gov/clinvar/?term=SCV004431587
1150305	NC_000013.11:g.32372148A>G	Not Yet Reviewed	chr13:g.32372148:A>G		-	GnomAD,GnomADv3	-
1125913	NC_000013.11:g.32329916G>A	Not Yet Reviewed	chr13:g.32329916:G>A		-	GnomADv3	-
1153396	NC_000013.11:g.32380080A>G	Not Yet Reviewed	chr13:g.32380080:A>G		-	ClinVar	http://www.ncbi.nlm.nih.gov/clinvar/?term=SCV004833811, http://www.ncbi.nlm.nih.gov/clinvar/?term=SCV003351408, http://www.ncbi.nlm.nih.gov/clinvar/?term=SCV000569577
1123637	NC_000013.11:g.32324213A>G	Not Yet Reviewed	chr13:g.32324213:A>G		-	GnomAD	-
1159100	NC_000013.11:g.32398564G>T	Not Yet Reviewed	chr13:g.32398564:G>T		-	ClinVar	http://www.ncbi.nlm.nih.gov/clinvar/?term=SCV002317875
1131485	NC_000013.11:g.32337468A>G	Not Yet Reviewed	chr13:g.32337468:A>G		-	ClinVar	http://www.ncbi.nlm.nih.gov/clinvar/?term=SCV005734630, http://www.ncbi.nlm.nih.gov/clinvar/?term=SCV001133737, http://www.ncbi.nlm.nih.gov/clinvar/?term=SCV003851695, http://www.ncbi.nlm.nih.gov/clinvar/?term=SCV000276241
1137107	NC_000013.11:g.32340472A>G	Not Yet Reviewed	chr13:g.32340472:A>G		-	ClinVar	http://www.ncbi.nlm.nih.gov/clinvar/?term=SCV001437435
1198212	NC_000013.11:g.32333171_32333174del	Pathogenic	chr13:g.32333166:GGCCA>G		A565Pfs*7	ENIGMA,ClinVar,LOVD	http://www.ncbi.nlm.nih.gov/clinvar/?term=SCV000324015, http://www.ncbi.nlm.nih.gov/clinvar/?term=SCV000326592
1140511	NC_000013.11:g.32347133A>C	Not Yet Reviewed	chr13:g.32347133:A>C		-	GnomADv3	-
1148737	NC_000013.11:g.32368509T>A	Not Yet Reviewed	chr13:g.32368509:T>A		-	GnomADv3	-
1140595	NC_000013.11:g.32347517C>G	Not Yet Reviewed	chr13:g.32347517:C>G		-	GnomAD,GnomADv3	-
1207592	NC_000013.11:g.32398626T>C	Likely benign	chr13:g.32398626:T>C		T3371=	ENIGMA,ClinVar,LOVD,ExAC,GnomAD,GnomADv3	http://www.ncbi.nlm.nih.gov/clinvar/?term=SCV005915379, http://www.ncbi.nlm.nih.gov/clinvar/?term=SCV000635130, http://www.ncbi.nlm.nih.gov/clinvar/?term=SCV002611899, http://www.ncbi.nlm.nih.gov/clinvar/?term=SCV004846265, http://www.ncbi.nlm.nih.gov/clinvar/?term=SCV002804603, http://www.ncbi.nlm.nih.gov/clinvar/?term=SCV001133665, http://www.ncbi.nlm.nih.gov/clinvar/?term=SCV000688687, http://www.ncbi.nlm.nih.gov/clinvar/?term=SCV000578842
1156002	NC_000013.11:g.32390574C>A	Not Yet Reviewed	chr13:g.32390574:C>A		-	GnomADv3	-
1147639	NC_000013.11:g.32365594T>C	Not Yet Reviewed	chr13:g.32365594:T>C		-	GnomAD,GnomADv3	-
1204896	NC_000013.11:g.32368533_32368534insTTTTTA	Not Yet Reviewed	chr13:g.32368533:T>TTTTTTA		-	GnomADv3	-
1203618	NC_000013.11:g.32360476C>T	Not Yet Reviewed	chr13:g.32360476:C>T		-	GnomADv3	-
1199642	NC_000013.11:g.32338222_32338224delinsTAATT	Not Yet Reviewed	chr13:g.32338222:ATG>TAATT		-	ClinVar	http://www.ncbi.nlm.nih.gov/clinvar/?term=SCV005551938
1122525	NC_000013.11:g.32319328A>C	Not Yet Reviewed	chr13:g.32319328:A>C		-	ClinVar	http://www.ncbi.nlm.nih.gov/clinvar/?term=SCV000952374
1155248	NC_000013.11:g.32387582C>G	Not Yet Reviewed	chr13:g.32387582:C>G		-	GnomAD,GnomADv3	-
1199825	NC_000013.11:g.32338506dup	Not Yet Reviewed	chr13:g.32338503:A>AT		-	ClinVar	http://www.ncbi.nlm.nih.gov/clinvar/?term=SCV005026893
1197005	NC_000013.11:g.32325641C>A	Not Yet Reviewed	chr13:g.32325641:C>A		-	GnomADv3	-
1154813	NC_000013.11:g.32385425A>G	Not Yet Reviewed	chr13:g.32385425:A>G		-	GnomADv3	-
1143714	NC_000013.11:g.32356493C>T	Pathogenic	chr13:g.32356493:C>T		Q2501*	ENIGMA,ClinVar,LOVD	http://www.ncbi.nlm.nih.gov/clinvar/?term=SCV000758837, http://www.ncbi.nlm.nih.gov/clinvar/?term=SCV000666002, http://www.ncbi.nlm.nih.gov/clinvar/?term=SCV000327671, http://www.ncbi.nlm.nih.gov/clinvar/?term=SCV000324558
1135725	NC_000013.11:g.32339749T>C	Likely benign	chr13:g.32339749:T>C		N1798=	ENIGMA,ClinVar	http://www.ncbi.nlm.nih.gov/clinvar/?term=SCV000578707, http://www.ncbi.nlm.nih.gov/clinvar/?term=SCV002644747, http://www.ncbi.nlm.nih.gov/clinvar/?term=SCV002322513
1199811	NC_000013.11:g.32338488_32338491del	Pathogenic	chr13:g.32338485:ACACT>A		T1378Rfs*9	ENIGMA,ClinVar,LOVD,BIC	http://www.ncbi.nlm.nih.gov/clinvar/?term=SCV000326977, http://www.ncbi.nlm.nih.gov/clinvar/?term=SCV001442673, http://www.ncbi.nlm.nih.gov/clinvar/?term=SCV000587701, http://www.ncbi.nlm.nih.gov/clinvar/?term=SCV000072369, http://www.ncbi.nlm.nih.gov/clinvar/?term=SCV005334403, http://www.ncbi.nlm.nih.gov/clinvar/?term=SCV005061324, http://www.ncbi.nlm.nih.gov/clinvar/?term=SCV000276130, http://www.ncbi.nlm.nih.gov/clinvar/?term=SCV001344939, http://www.ncbi.nlm.nih.gov/clinvar/?term=SCV003824362, http://www.ncbi.nlm.nih.gov/clinvar/?term=SCV004210407, http://www.ncbi.nlm.nih.gov/clinvar/?term=SCV002533850, http://www.ncbi.nlm.nih.gov/clinvar/?term=SCV000300712, http://www.ncbi.nlm.nih.gov/clinvar/?term=SCV000146379
1196667	NC_000013.11:g.32319307_32319311del	Not Yet Reviewed	chr13:g.32319305:ATAAAT>A		-	ClinVar	http://www.ncbi.nlm.nih.gov/clinvar/?term=SCV005196996
1125598	NC_000013.11:g.32328977G>C	Not Yet Reviewed	chr13:g.32328977:G>C		-	GnomAD,GnomADv3	-
1159482	NC_000013.11:g.32399046A>G	Not Yet Reviewed	chr13:g.32399046:A>G		-	GnomADv3	-
1158760	NC_000013.11:g.32398323C>G	Not Yet Reviewed	chr13:g.32398323:C>G		-	ClinVar	http://www.ncbi.nlm.nih.gov/clinvar/?term=SCV002689601
1132676	NC_000013.11:g.32338141A>C	Not Yet Reviewed	chr13:g.32338141:A>C		-	ClinVar,LOVD	http://www.ncbi.nlm.nih.gov/clinvar/?term=SCV005819494, http://www.ncbi.nlm.nih.gov/clinvar/?term=SCV001182709, http://www.ncbi.nlm.nih.gov/clinvar/?term=SCV000918887
1141142	NC_000013.11:g.32349459A>G	Not Yet Reviewed	chr13:g.32349459:A>G		-	GnomAD,GnomADv3	-
1157758	NC_000013.11:g.32396029A>G	Not Yet Reviewed	chr13:g.32396029:A>G		-	GnomAD,GnomADv3	-
1204294	NC_000013.11:g.32365711A>C	Not Yet Reviewed	chr13:g.32365711:A>C		-	GnomADv3	-
1204399	NC_000013.11:g.32365742del	Not Yet Reviewed	chr13:g.32365721:CT>C		-	GnomADv3	-
1142757	NC_000013.11:g.32355027A>G	Not Yet Reviewed	chr13:g.32355027:A>G		-	ClinVar,ExAC,GnomAD,GnomADv3	http://www.ncbi.nlm.nih.gov/clinvar/?term=SCV001227003, http://www.ncbi.nlm.nih.gov/clinvar/?term=SCV002662274, http://www.ncbi.nlm.nih.gov/clinvar/?term=SCV001341963
1143155	NC_000013.11:g.32355248A>C	Not Yet Reviewed	chr13:g.32355248:A>C		-	ClinVar	http://www.ncbi.nlm.nih.gov/clinvar/?term=SCV004266861
1204247	NC_000013.11:g.32365155T>C	Not Yet Reviewed	chr13:g.32365155:T>C		-	GnomADv3	-
1139801	NC_000013.11:g.32344693A>G	Not Yet Reviewed	chr13:g.32344693:A>G		-	LOVD	-
1205772	NC_000013.11:g.32377975dup	Not Yet Reviewed	chr13:g.32377974:T>TA		-	GnomAD,GnomADv3	-
1200186	NC_000013.11:g.32339095_32339096dup	Pathogenic	chr13:g.32339092:A>ATG		E1581Vfs*37	ENIGMA,ClinVar,LOVD	http://www.ncbi.nlm.nih.gov/clinvar/?term=SCV000568468, http://www.ncbi.nlm.nih.gov/clinvar/?term=SCV005975572, http://www.ncbi.nlm.nih.gov/clinvar/?term=SCV005917983, http://www.ncbi.nlm.nih.gov/clinvar/?term=SCV000260489, http://www.ncbi.nlm.nih.gov/clinvar/?term=SCV005197107, http://www.ncbi.nlm.nih.gov/clinvar/?term=SCV000541002, http://www.ncbi.nlm.nih.gov/clinvar/?term=SCV004362078, http://www.ncbi.nlm.nih.gov/clinvar/?term=SCV000327077, http://www.ncbi.nlm.nih.gov/clinvar/?term=SCV000600604, http://www.ncbi.nlm.nih.gov/clinvar/?term=SCV000591924, http://www.ncbi.nlm.nih.gov/clinvar/?term=SCV000492468, http://www.ncbi.nlm.nih.gov/clinvar/?term=SCV000300780
1199582	NC_000013.11:g.32338163G>A	Not Yet Reviewed	chr13:g.32338163:G>A		-	ClinVar,LOVD	http://www.ncbi.nlm.nih.gov/clinvar/?term=SCV001793098, http://www.ncbi.nlm.nih.gov/clinvar/?term=SCV005916566, http://www.ncbi.nlm.nih.gov/clinvar/?term=SCV000274808, http://www.ncbi.nlm.nih.gov/clinvar/?term=SCV003846889, http://www.ncbi.nlm.nih.gov/clinvar/?term=SCV000894820
1197798	NC_000013.11:g.32332468A>G	Not Yet Reviewed	chr13:g.32332468:A>G		-	ClinVar,LOVD	http://www.ncbi.nlm.nih.gov/clinvar/?term=SCV005917963, http://www.ncbi.nlm.nih.gov/clinvar/?term=SCV001696109, http://www.ncbi.nlm.nih.gov/clinvar/?term=SCV000695279
1153265	NC_000013.11:g.32379996G>C	Not Yet Reviewed	chr13:g.32379996:G>C		-	ClinVar	http://www.ncbi.nlm.nih.gov/clinvar/?term=SCV001662366
1136569	NC_000013.11:g.32340194C>G	Not Yet Reviewed	chr13:g.32340194:C>G		-	ClinVar,GnomADv3	http://www.ncbi.nlm.nih.gov/clinvar/?term=SCV001230005, http://www.ncbi.nlm.nih.gov/clinvar/?term=SCV005384935, http://www.ncbi.nlm.nih.gov/clinvar/?term=SCV004931049, http://www.ncbi.nlm.nih.gov/clinvar/?term=SCV003850718, http://www.ncbi.nlm.nih.gov/clinvar/?term=SCV001351751, http://www.ncbi.nlm.nih.gov/clinvar/?term=SCV001362068, http://www.ncbi.nlm.nih.gov/clinvar/?term=SCV001186620
1157188	NC_000013.11:g.32394850G>C	Not Yet Reviewed	chr13:g.32394850:G>C		-	ClinVar	http://www.ncbi.nlm.nih.gov/clinvar/?term=SCV000934982, http://www.ncbi.nlm.nih.gov/clinvar/?term=SCV000217660
1202761	NC_000013.11:g.32355028A>G	Not Yet Reviewed	chr13:g.32355028:A>G		-	ClinVar	http://www.ncbi.nlm.nih.gov/clinvar/?term=SCV005981214
1156633	NC_000013.11:g.32393724C>T	Not Yet Reviewed	chr13:g.32393724:C>T		-	GnomAD,GnomADv3	-
1125857	NC_000013.11:g.32329701C>T	Benign / Little Clinical Significance	chr13:g.32329701:C>T		?	ENIGMA,1000_Genomes,ClinVar,LOVD,GnomAD,GnomADv3	http://www.ncbi.nlm.nih.gov/clinvar/?term=SCV000244990
1127245	NC_000013.11:g.32332600G>A	Not Yet Reviewed	chr13:g.32332600:G>A		-	ClinVar	http://www.ncbi.nlm.nih.gov/clinvar/?term=SCV001642426
1153274	NC_000013.11:g.32380002T>C	Not Yet Reviewed	chr13:g.32380002:T>C		-	ClinVar	http://www.ncbi.nlm.nih.gov/clinvar/?term=SCV003015782, http://www.ncbi.nlm.nih.gov/clinvar/?term=SCV000296505
1130235	NC_000013.11:g.32336731C>T	Not Yet Reviewed	chr13:g.32336731:C>T		-	ClinVar	http://www.ncbi.nlm.nih.gov/clinvar/?term=SCV001645718
1199141	NC_000013.11:g.32337424_32337429del	Not Yet Reviewed	chr13:g.32337420:ATAACAT>A		-	ClinVar,LOVD,GnomAD,GnomADv3	http://www.ncbi.nlm.nih.gov/clinvar/?term=SCV001381292, http://www.ncbi.nlm.nih.gov/clinvar/?term=SCV000210733, http://www.ncbi.nlm.nih.gov/clinvar/?term=SCV000274616
1197803	NC_000013.11:g.32332473_32332474insA	Pathogenic	chr13:g.32332473:T>TA		H334Pfs*2	ENIGMA,ClinVar,LOVD	http://www.ncbi.nlm.nih.gov/clinvar/?term=SCV000324799, http://www.ncbi.nlm.nih.gov/clinvar/?term=SCV000328180
1205749	NC_000013.11:g.32377603_32377607del	Not Yet Reviewed	chr13:g.32377590:CAAAAA>C		-	GnomADv3	-
1155020	NC_000013.11:g.32386447G>A	Not Yet Reviewed	chr13:g.32386447:G>A		-	GnomADv3	-
1200181	NC_000013.11:g.32339090_32339092dup	Not Yet Reviewed	chr13:g.32339088:T>TAGC		-	ClinVar	http://www.ncbi.nlm.nih.gov/clinvar/?term=SCV002248308
1123793	NC_000013.11:g.32325047A>T	Not Yet Reviewed	chr13:g.32325047:A>T		-	GnomAD,GnomADv3	-
1155076	NC_000013.11:g.32386691A>G	Not Yet Reviewed	chr13:g.32386691:A>G		-	GnomAD,GnomADv3	-
1131980	NC_000013.11:g.32337752C>A	Not Yet Reviewed	chr13:g.32337752:C>A		-	ClinVar	http://www.ncbi.nlm.nih.gov/clinvar/?term=SCV002223607, http://www.ncbi.nlm.nih.gov/clinvar/?term=SCV003851921
1142002	NC_000013.11:g.32352518T>A	Not Yet Reviewed	chr13:g.32352518:T>A		-	GnomADv3	-
1198897	NC_000013.11:g.32336950del	Pathogenic	chr13:g.32336948:GA>G		E866Kfs*8	ENIGMA,ClinVar,LOVD,BIC	http://www.ncbi.nlm.nih.gov/clinvar/?term=SCV000326729, http://www.ncbi.nlm.nih.gov/clinvar/?term=SCV000587638, http://www.ncbi.nlm.nih.gov/clinvar/?term=SCV000300535, http://www.ncbi.nlm.nih.gov/clinvar/?term=SCV002246446, http://www.ncbi.nlm.nih.gov/clinvar/?term=SCV000804013
1200966	NC_000013.11:g.32340224A>G	Not Yet Reviewed	chr13:g.32340224:A>G		-	ClinVar,LOVD,exLOVD,ExAC,BIC,GnomAD,GnomADv3	http://www.ncbi.nlm.nih.gov/clinvar/?term=SCV000608681, http://www.ncbi.nlm.nih.gov/clinvar/?term=SCV000694909, http://www.ncbi.nlm.nih.gov/clinvar/?term=SCV000072793, http://www.ncbi.nlm.nih.gov/clinvar/?term=SCV001469444, http://www.ncbi.nlm.nih.gov/clinvar/?term=SCV005424503, http://www.ncbi.nlm.nih.gov/clinvar/?term=SCV005361664, http://www.ncbi.nlm.nih.gov/clinvar/?term=SCV000184269, http://www.ncbi.nlm.nih.gov/clinvar/?term=SCV003850739, http://www.ncbi.nlm.nih.gov/clinvar/?term=SCV000487780, http://www.ncbi.nlm.nih.gov/clinvar/?term=SCV001551241, http://www.ncbi.nlm.nih.gov/clinvar/?term=SCV000883508, http://www.ncbi.nlm.nih.gov/clinvar/?term=SCV000903087, http://www.ncbi.nlm.nih.gov/clinvar/?term=SCV000210620, http://www.ncbi.nlm.nih.gov/clinvar/?term=SCV000146720
1198694	NC_000013.11:g.32336523del	Not Yet Reviewed	chr13:g.32336522:AG>A		-	ClinVar	http://www.ncbi.nlm.nih.gov/clinvar/?term=SCV004005508
1198038	NC_000013.11:g.32332881_32332884del	Not Yet Reviewed	chr13:g.32332877:AAGAG>A		-	ClinVar	http://www.ncbi.nlm.nih.gov/clinvar/?term=SCV001578758
1132741	NC_000013.11:g.32338177G>A	Not Yet Reviewed	chr13:g.32338177:G>A		-	ClinVar,LOVD	http://www.ncbi.nlm.nih.gov/clinvar/?term=SCV005880557, http://www.ncbi.nlm.nih.gov/clinvar/?term=SCV001603868, http://www.ncbi.nlm.nih.gov/clinvar/?term=SCV000673121, http://www.ncbi.nlm.nih.gov/clinvar/?term=SCV001788498, http://www.ncbi.nlm.nih.gov/clinvar/?term=SCV001525676, http://www.ncbi.nlm.nih.gov/clinvar/?term=SCV000694721, http://www.ncbi.nlm.nih.gov/clinvar/?term=SCV000913038
1122533	NC_000013.11:g.32319331T>C	Not Yet Reviewed	chr13:g.32319331:T>C		-	ClinVar,LOVD,BIC,GnomAD	http://www.ncbi.nlm.nih.gov/clinvar/?term=SCV004063121, http://www.ncbi.nlm.nih.gov/clinvar/?term=SCV002046667, http://www.ncbi.nlm.nih.gov/clinvar/?term=SCV000146566, http://www.ncbi.nlm.nih.gov/clinvar/?term=SCV004361161, http://www.ncbi.nlm.nih.gov/clinvar/?term=SCV004212879, http://www.ncbi.nlm.nih.gov/clinvar/?term=SCV001562544
1204912	NC_000013.11:g.32368735A>T	Not Yet Reviewed	chr13:g.32368735:A>T		-	GnomADv3	-
1134109	NC_000013.11:g.32338894T>C	Not Yet Reviewed	chr13:g.32338894:T>C		-	ClinVar	http://www.ncbi.nlm.nih.gov/clinvar/?term=SCV002639853
1147252	NC_000013.11:g.32364597T>G	Not Yet Reviewed	chr13:g.32364597:T>G		-	GnomADv3	-
1207660	NC_000013.11:g.32399116C>T	Not Yet Reviewed	chr13:g.32399116:C>T		-	GnomADv3	-
1152059	NC_000013.11:g.32377778T>G	Not Yet Reviewed	chr13:g.32377778:T>G		-	GnomADv3	-
1138837	NC_000013.11:g.32341844G>A	Not Yet Reviewed	chr13:g.32341844:G>A		-	GnomADv3	-
1135056	NC_000013.11:g.32339403A>C	Not Yet Reviewed	chr13:g.32339403:A>C		-	ClinVar	http://www.ncbi.nlm.nih.gov/clinvar/?term=SCV000959791, http://www.ncbi.nlm.nih.gov/clinvar/?term=SCV003846951
1202540	NC_000013.11:g.32350762del	Not Yet Reviewed	chr13:g.32350752:CA>C		-	GnomAD,GnomADv3	-
1157656	NC_000013.11:g.32395960C>T	Not Yet Reviewed	chr13:g.32395960:C>T		-	GnomADv3	-
1207651	NC_000013.11:g.32398942G>A	Not Yet Reviewed	chr13:g.32398942:G>A		-	1000_Genomes,ClinVar,GnomAD,GnomADv3	http://www.ncbi.nlm.nih.gov/clinvar/?term=SCV002545120, http://www.ncbi.nlm.nih.gov/clinvar/?term=SCV000383817, http://www.ncbi.nlm.nih.gov/clinvar/?term=SCV000383818
1122538	NC_000013.11:g.32319335G>A	Not Yet Reviewed	chr13:g.32319335:G>A		-	ClinVar,LOVD	http://www.ncbi.nlm.nih.gov/clinvar/?term=SCV003306601, http://www.ncbi.nlm.nih.gov/clinvar/?term=SCV000054007
1147256	NC_000013.11:g.32364616G>A	Not Yet Reviewed	chr13:g.32364616:G>A		-	GnomADv3	-
1143539	NC_000013.11:g.32356306A>G	Not Yet Reviewed	chr13:g.32356306:A>G		-	GnomADv3	-
1156638	NC_000013.11:g.32393750G>A	Not Yet Reviewed	chr13:g.32393750:G>A		-	GnomAD,GnomADv3	-
1150549	NC_000013.11:g.32373144A>G	Not Yet Reviewed	chr13:g.32373144:A>G		-	GnomAD,GnomADv3	-
1202342	NC_000013.11:g.32349239_32349240insAAAAAAAAAAAAAAAAAAAAAAAAAAAAAAAAAAAAAAAA	Not Yet Reviewed	chr13:g.32349216:C>CAAAAAAAAAAAAAAAAAAAAAAAAAAAAAAAAAAAAAAAA		-	GnomADv3	-
1150967	NC_000013.11:g.32375098G>C	Not Yet Reviewed	chr13:g.32375098:G>C		-	GnomADv3	-
1132894	NC_000013.11:g.32338255G>A	Not Yet Reviewed	chr13:g.32338255:G>A		-	ClinVar,GnomAD	http://www.ncbi.nlm.nih.gov/clinvar/?term=SCV001133775, http://www.ncbi.nlm.nih.gov/clinvar/?term=SCV005385584, http://www.ncbi.nlm.nih.gov/clinvar/?term=SCV004845242, http://www.ncbi.nlm.nih.gov/clinvar/?term=SCV000904827, http://www.ncbi.nlm.nih.gov/clinvar/?term=SCV003848512, http://www.ncbi.nlm.nih.gov/clinvar/?term=SCV002600529, http://www.ncbi.nlm.nih.gov/clinvar/?term=SCV002584682, http://www.ncbi.nlm.nih.gov/clinvar/?term=SCV000549644, http://www.ncbi.nlm.nih.gov/clinvar/?term=SCV000275406
1157503	NC_000013.11:g.32395803A>C	Not Yet Reviewed	chr13:g.32395803:A>C		-	GnomADv3	-
1203685	NC_000013.11:g.32362544dup	Not Yet Reviewed	chr13:g.32362543:G>GT		-	ClinVar	http://www.ncbi.nlm.nih.gov/clinvar/?term=SCV003806581
1121064	NC_000013.11:g.32315842A>T	Not Yet Reviewed	chr13:g.32315842:A>T		-	GnomADv3	-
1154649	NC_000013.11:g.32384660A>G	Not Yet Reviewed	chr13:g.32384660:A>G		-	1000_Genomes,GnomAD,GnomADv3	-
1203941	NC_000013.11:g.32363374del	Not Yet Reviewed	chr13:g.32363371:TG>T		-	ClinVar,LOVD	http://www.ncbi.nlm.nih.gov/clinvar/?term=SCV004296249, http://www.ncbi.nlm.nih.gov/clinvar/?term=SCV004018358
1144018	NC_000013.11:g.32356845A>G	Not Yet Reviewed	chr13:g.32356845:A>G		-	GnomADv3	-
1127967	NC_000013.11:g.32332990T>C	Not Yet Reviewed	chr13:g.32332990:T>C		-	ClinVar	http://www.ncbi.nlm.nih.gov/clinvar/?term=SCV005552020
1205205	NC_000013.11:g.32370868C>T	Not Yet Reviewed	chr13:g.32370868:C>T		-	GnomADv3	-
1146371	NC_000013.11:g.32363183G>A	Not Yet Reviewed	chr13:g.32363183:G>A		-	ClinVar,GnomAD	http://www.ncbi.nlm.nih.gov/clinvar/?term=SCV002134238
1198771	NC_000013.11:g.32336691del	Pathogenic	chr13:g.32336690:CT>C		L779Rfs*4	ENIGMA,ClinVar	http://www.ncbi.nlm.nih.gov/clinvar/?term=SCV000566194, http://www.ncbi.nlm.nih.gov/clinvar/?term=SCV000783687
1143045	NC_000013.11:g.32355187G>T	Not Yet Reviewed	chr13:g.32355187:G>T		-	ClinVar	http://www.ncbi.nlm.nih.gov/clinvar/?term=SCV002674934
1205515	NC_000013.11:g.32376206C>T	Not Yet Reviewed	chr13:g.32376206:C>T		-	GnomADv3	-
1201487	NC_000013.11:g.32340889T>C	Likely benign	chr13:g.32340889:T>C		H2178=	ENIGMA,ClinVar,ExAC,GnomAD	http://www.ncbi.nlm.nih.gov/clinvar/?term=SCV005915601, http://www.ncbi.nlm.nih.gov/clinvar/?term=SCV003304297, http://www.ncbi.nlm.nih.gov/clinvar/?term=SCV005029084, http://www.ncbi.nlm.nih.gov/clinvar/?term=SCV003933728, http://www.ncbi.nlm.nih.gov/clinvar/?term=SCV001355517, http://www.ncbi.nlm.nih.gov/clinvar/?term=SCV000578748
1202412	NC_000013.11:g.32349388del	Not Yet Reviewed	chr13:g.32349385:GA>G		-	GnomADv3	-
1120858	NC_000013.11:g.32315439C>G	Not Yet Reviewed	chr13:g.32315439:C>G		-	LOVD	-
1203380	NC_000013.11:g.32358499T>G	Not Yet Reviewed	chr13:g.32358499:T>G		-	GnomADv3	-
1139761	NC_000013.11:g.32344652T>G	Not Yet Reviewed	chr13:g.32344652:T>G		-	ClinVar	http://www.ncbi.nlm.nih.gov/clinvar/?term=SCV005029262
1126772	NC_000013.11:g.32332322C>T	Not Yet Reviewed	chr13:g.32332322:C>T		-	ClinVar,ExAC,GnomAD	http://www.ncbi.nlm.nih.gov/clinvar/?term=SCV003848076, http://www.ncbi.nlm.nih.gov/clinvar/?term=SCV001390384
1135891	NC_000013.11:g.32339844C>G	Not Yet Reviewed	chr13:g.32339844:C>G		-	ClinVar	http://www.ncbi.nlm.nih.gov/clinvar/?term=SCV003848854, http://www.ncbi.nlm.nih.gov/clinvar/?term=SCV002183518
1150437	NC_000013.11:g.32372748C>T	Not Yet Reviewed	chr13:g.32372748:C>T		-	GnomADv3	-
1128865	NC_000013.11:g.32333776C>T	Benign / Little Clinical Significance	chr13:g.32333776:C>T		?	ENIGMA,1000_Genomes,ClinVar,LOVD,GnomAD,GnomADv3	http://www.ncbi.nlm.nih.gov/clinvar/?term=SCV000321270
1151630	NC_000013.11:g.32376730T>A	Not Yet Reviewed	chr13:g.32376730:T>A		-	ClinVar	http://www.ncbi.nlm.nih.gov/clinvar/?term=SCV005897042
1197630	NC_000013.11:g.32331096A>T	Not Yet Reviewed	chr13:g.32331096:A>T		-	GnomADv3	-
1154130	NC_000013.11:g.32382278T>C	Not Yet Reviewed	chr13:g.32382278:T>C		-	GnomADv3	-
1155009	NC_000013.11:g.32386401G>A	Not Yet Reviewed	chr13:g.32386401:G>A		-	GnomAD,GnomADv3	-
1147277	NC_000013.11:g.32364749T>C	Not Yet Reviewed	chr13:g.32364749:T>C		-	1000_Genomes,GnomADv3	-
1152103	NC_000013.11:g.32378008G>A	Not Yet Reviewed	chr13:g.32378008:G>A		-	GnomAD,GnomADv3	-
1143332	NC_000013.11:g.32355609C>T	Not Yet Reviewed	chr13:g.32355609:C>T		-	GnomADv3	-
1129419	NC_000013.11:g.32336092C>T	Not Yet Reviewed	chr13:g.32336092:C>T		-	GnomAD,GnomADv3	-
1137478	NC_000013.11:g.32340653C>A	Not Yet Reviewed	chr13:g.32340653:C>A		-	ClinVar,ExAC,GnomAD	http://www.ncbi.nlm.nih.gov/clinvar/?term=SCV000759081, http://www.ncbi.nlm.nih.gov/clinvar/?term=SCV000668642, http://www.ncbi.nlm.nih.gov/clinvar/?term=SCV003852404, http://www.ncbi.nlm.nih.gov/clinvar/?term=SCV002817459
1201476	NC_000013.11:g.32340875_32340880delinsTCCCA	Not Yet Reviewed	chr13:g.32340875:GTTGAG>TCCCA		-	ClinVar	http://www.ncbi.nlm.nih.gov/clinvar/?term=SCV004005397
1159242	NC_000013.11:g.32398655G>A	Not Yet Reviewed	chr13:g.32398655:G>A		-	ClinVar	http://www.ncbi.nlm.nih.gov/clinvar/?term=SCV002939769, http://www.ncbi.nlm.nih.gov/clinvar/?term=SCV002626835, http://www.ncbi.nlm.nih.gov/clinvar/?term=SCV004243894
1132426	NC_000013.11:g.32338004A>C	Not Yet Reviewed	chr13:g.32338004:A>C		-	ClinVar	http://www.ncbi.nlm.nih.gov/clinvar/?term=SCV003213661
1127342	NC_000013.11:g.32332661T>C	Not Yet Reviewed	chr13:g.32332661:T>C		-	ClinVar	http://www.ncbi.nlm.nih.gov/clinvar/?term=SCV004512341, http://www.ncbi.nlm.nih.gov/clinvar/?term=SCV004052661
1203937	NC_000013.11:g.32363369G>C	Pathogenic	chr13:g.32363369:G>C		D2723H	ENIGMA,ClinVar,LOVD,exLOVD,BIC,GnomADv3,ENIGMA_BRCA12_Functional_Assays	http://www.ncbi.nlm.nih.gov/clinvar/?term=SCV000733314, http://www.ncbi.nlm.nih.gov/clinvar/?term=SCV000587936, http://www.ncbi.nlm.nih.gov/clinvar/?term=SCV000109227, http://www.ncbi.nlm.nih.gov/clinvar/?term=SCV000244481, http://www.ncbi.nlm.nih.gov/clinvar/?term=SCV005423794, http://www.ncbi.nlm.nih.gov/clinvar/?term=SCV002585444, http://www.ncbi.nlm.nih.gov/clinvar/?term=SCV000073449, http://www.ncbi.nlm.nih.gov/clinvar/?term=SCV000186710, http://www.ncbi.nlm.nih.gov/clinvar/?term=SCV004725118, http://www.ncbi.nlm.nih.gov/clinvar/?term=SCV004211788, http://www.ncbi.nlm.nih.gov/clinvar/?term=SCV004845616, http://www.ncbi.nlm.nih.gov/clinvar/?term=SCV000602850, http://www.ncbi.nlm.nih.gov/clinvar/?term=SCV000537677, http://www.ncbi.nlm.nih.gov/clinvar/?term=SCV001333633, http://www.ncbi.nlm.nih.gov/clinvar/?term=SCV002019208, http://www.ncbi.nlm.nih.gov/clinvar/?term=SCV000296682, http://www.ncbi.nlm.nih.gov/clinvar/?term=SCV000108640, http://www.ncbi.nlm.nih.gov/clinvar/?term=SCV000894005, http://www.ncbi.nlm.nih.gov/clinvar/?term=SCV000489715, http://www.ncbi.nlm.nih.gov/clinvar/?term=SCV000327825, http://www.ncbi.nlm.nih.gov/clinvar/?term=SCV002025844, http://www.ncbi.nlm.nih.gov/clinvar/?term=SCV001977037, http://www.ncbi.nlm.nih.gov/clinvar/?term=SCV001951051, http://www.ncbi.nlm.nih.gov/clinvar/?term=SCV001653096, http://www.ncbi.nlm.nih.gov/clinvar/?term=SCV001593135, http://www.ncbi.nlm.nih.gov/clinvar/?term=SCV000592176, http://www.ncbi.nlm.nih.gov/clinvar/?term=SCV000744535, http://www.ncbi.nlm.nih.gov/clinvar/?term=SCV000743344, http://www.ncbi.nlm.nih.gov/clinvar/?term=SCV000695133, http://www.ncbi.nlm.nih.gov/clinvar/?term=SCV000147287
1196847	NC_000013.11:g.32324642C>T	Not Yet Reviewed	chr13:g.32324642:C>T		-	GnomAD,GnomADv3	-
1128525	NC_000013.11:g.32333294C>G	Not Yet Reviewed	chr13:g.32333294:C>G		-	ClinVar	http://www.ncbi.nlm.nih.gov/clinvar/?term=SCV003008130, http://www.ncbi.nlm.nih.gov/clinvar/?term=SCV003851662
1158467	NC_000013.11:g.32398123A>G	Not Yet Reviewed	chr13:g.32398123:A>G		-	ExAC,ESP,GnomAD,GnomADv3	-
1142273	NC_000013.11:g.32353871G>A	Not Yet Reviewed	chr13:g.32353871:G>A		-	GnomAD,GnomADv3	-
1128726	NC_000013.11:g.32333390A>C	Not Yet Reviewed	chr13:g.32333390:A>C		-	ClinVar	http://www.ncbi.nlm.nih.gov/clinvar/?term=SCV005552025, http://www.ncbi.nlm.nih.gov/clinvar/?term=SCV000635188
1146315	NC_000013.11:g.32363108A>C	Not Yet Reviewed	chr13:g.32363108:A>C		-	GnomADv3	-
1140522	NC_000013.11:g.32347197T>C	Not Yet Reviewed	chr13:g.32347197:T>C		-	1000_Genomes,GnomAD,GnomADv3	-
1149164	NC_000013.11:g.32369743T>C	Not Yet Reviewed	chr13:g.32369743:T>C		-	GnomAD,GnomADv3	-
1138722	NC_000013.11:g.32341533C>T	Not Yet Reviewed	chr13:g.32341533:C>T		-	GnomADv3	-
1206086	NC_000013.11:g.32379905C>T	Pathogenic	chr13:g.32379905:C>T		Q3037*	ENIGMA,ClinVar,LOVD	http://www.ncbi.nlm.nih.gov/clinvar/?term=SCV005901889, http://www.ncbi.nlm.nih.gov/clinvar/?term=SCV001554635, http://www.ncbi.nlm.nih.gov/clinvar/?term=SCV001450432, http://www.ncbi.nlm.nih.gov/clinvar/?term=SCV000282468, http://www.ncbi.nlm.nih.gov/clinvar/?term=SCV001583405, http://www.ncbi.nlm.nih.gov/clinvar/?term=SCV002685955, http://www.ncbi.nlm.nih.gov/clinvar/?term=SCV000328053, http://www.ncbi.nlm.nih.gov/clinvar/?term=SCV000115227
1154411	NC_000013.11:g.32383527C>T	Not Yet Reviewed	chr13:g.32383527:C>T		-	GnomAD,GnomADv3	-
1200307	NC_000013.11:g.32339302_32339303del	Pathogenic	chr13:g.32339298:CAA>C		P1651Cfs*14	ENIGMA,ClinVar,LOVD,BIC	http://www.ncbi.nlm.nih.gov/clinvar/?term=SCV000327109, http://www.ncbi.nlm.nih.gov/clinvar/?term=SCV002500672, http://www.ncbi.nlm.nih.gov/clinvar/?term=SCV000072542, http://www.ncbi.nlm.nih.gov/clinvar/?term=SCV005414152, http://www.ncbi.nlm.nih.gov/clinvar/?term=SCV000186002, http://www.ncbi.nlm.nih.gov/clinvar/?term=SCV004848018, http://www.ncbi.nlm.nih.gov/clinvar/?term=SCV004563803, http://www.ncbi.nlm.nih.gov/clinvar/?term=SCV001735504, http://www.ncbi.nlm.nih.gov/clinvar/?term=SCV003814382, http://www.ncbi.nlm.nih.gov/clinvar/?term=SCV004210447, http://www.ncbi.nlm.nih.gov/clinvar/?term=SCV000567519, http://www.ncbi.nlm.nih.gov/clinvar/?term=SCV001984867, http://www.ncbi.nlm.nih.gov/clinvar/?term=SCV000300806, http://www.ncbi.nlm.nih.gov/clinvar/?term=SCV000146511
1121148	NC_000013.11:g.32316122C>A	Not Yet Reviewed	chr13:g.32316122:C>A		-	GnomADv3	-
1158989	NC_000013.11:g.32398484C>T	Not Yet Reviewed	chr13:g.32398484:C>T		-	ClinVar	http://www.ncbi.nlm.nih.gov/clinvar/?term=SCV001467979
1128876	NC_000013.11:g.32333811C>T	Not Yet Reviewed	chr13:g.32333811:C>T		-	GnomADv3	-
1202389	NC_000013.11:g.32349310C>A	Not Yet Reviewed	chr13:g.32349310:C>A		-	GnomADv3	-
1155294	NC_000013.11:g.32387773G>T	Not Yet Reviewed	chr13:g.32387773:G>T		-	GnomADv3	-
1158274	NC_000013.11:g.32397265A>G	Not Yet Reviewed	chr13:g.32397265:A>G		-	1000_Genomes,GnomADv3	-
1159494	NC_000013.11:g.32399089C>T	Not Yet Reviewed	chr13:g.32399089:C>T		-	GnomADv3	-
1205244	NC_000013.11:g.32371003del	Not Yet Reviewed	chr13:g.32371002:GA>G		-	ClinVar	http://www.ncbi.nlm.nih.gov/clinvar/?term=SCV003348373
1203587	NC_000013.11:g.32359260_32359261insAAAA	Not Yet Reviewed	chr13:g.32359257:G>GAAAA		-	GnomADv3	-
1139489	NC_000013.11:g.32344173A>G	Not Yet Reviewed	chr13:g.32344173:A>G		-	GnomADv3	-
1139844	NC_000013.11:g.32344820A>G	Not Yet Reviewed	chr13:g.32344820:A>G		-	GnomADv3	-
1203221	NC_000013.11:g.32357813del	Pathogenic	chr13:g.32357812:AC>A		H2563Qfs*85	ENIGMA,ClinVar,LOVD,BIC	http://www.ncbi.nlm.nih.gov/clinvar/?term=SCV000109204, http://www.ncbi.nlm.nih.gov/clinvar/?term=SCV000987248, http://www.ncbi.nlm.nih.gov/clinvar/?term=SCV002241413, http://www.ncbi.nlm.nih.gov/clinvar/?term=SCV000564793, http://www.ncbi.nlm.nih.gov/clinvar/?term=SCV000215720, http://www.ncbi.nlm.nih.gov/clinvar/?term=SCV003814360, http://www.ncbi.nlm.nih.gov/clinvar/?term=SCV000327716, http://www.ncbi.nlm.nih.gov/clinvar/?term=SCV000301193, http://www.ncbi.nlm.nih.gov/clinvar/?term=SCV000147163
1202372	NC_000013.11:g.32349249T>A	Not Yet Reviewed	chr13:g.32349249:T>A		-	GnomADv3	-
1196790	NC_000013.11:g.32323172del	Not Yet Reviewed	chr13:g.32323171:GA>G		-	GnomADv3	-
1146520	NC_000013.11:g.32363259T>G	Not Yet Reviewed	chr13:g.32363259:T>G		-	ClinVar	http://www.ncbi.nlm.nih.gov/clinvar/?term=SCV004362729, http://www.ncbi.nlm.nih.gov/clinvar/?term=SCV001204147
1203795	NC_000013.11:g.32362960G>T	Not Yet Reviewed	chr13:g.32362960:G>T		-	GnomADv3	-
1155498	NC_000013.11:g.32388417C>T	Not Yet Reviewed	chr13:g.32388417:C>T		-	GnomADv3	-
1149096	NC_000013.11:g.32369497G>T	Not Yet Reviewed	chr13:g.32369497:G>T		-	GnomADv3	-
1154847	NC_000013.11:g.32385603A>G	Not Yet Reviewed	chr13:g.32385603:A>G		-	GnomAD,GnomADv3	-
1135657	NC_000013.11:g.32339709C>G	Not Yet Reviewed	chr13:g.32339709:C>G		-	LOVD	-
1145576	NC_000013.11:g.32361299C>T	Not Yet Reviewed	chr13:g.32361299:C>T		-	GnomADv3	-
1199329	NC_000013.11:g.32337740_32337741del	Not Yet Reviewed	chr13:g.32337739:TCA>T		-	ClinVar	http://www.ncbi.nlm.nih.gov/clinvar/?term=SCV002618226, http://www.ncbi.nlm.nih.gov/clinvar/?term=SCV004362010, http://www.ncbi.nlm.nih.gov/clinvar/?term=SCV004044518
1155651	NC_000013.11:g.32388783A>T	Not Yet Reviewed	chr13:g.32388783:A>T		-	GnomADv3	-
1122844	NC_000013.11:g.32320666T>C	Not Yet Reviewed	chr13:g.32320666:T>C		-	GnomADv3	-
1137857	NC_000013.11:g.32340825A>G	Not Yet Reviewed	chr13:g.32340825:A>G		-	ClinVar	http://www.ncbi.nlm.nih.gov/clinvar/?term=SCV002656921, http://www.ncbi.nlm.nih.gov/clinvar/?term=SCV003852561, http://www.ncbi.nlm.nih.gov/clinvar/?term=SCV002006144, http://www.ncbi.nlm.nih.gov/clinvar/?term=SCV001410422
1126065	NC_000013.11:g.32330700A>G	Not Yet Reviewed	chr13:g.32330700:A>G		-	GnomADv3	-
1122164	NC_000013.11:g.32319119C>G	Pathogenic	chr13:g.32319119:C>G		S37*	ENIGMA,ClinVar,LOVD	http://www.ncbi.nlm.nih.gov/clinvar/?term=SCV005059177, http://www.ncbi.nlm.nih.gov/clinvar/?term=SCV000323957, http://www.ncbi.nlm.nih.gov/clinvar/?term=SCV000326498
1159043	NC_000013.11:g.32398523A>G	Not Yet Reviewed	chr13:g.32398523:A>G		-	LOVD	-
1204035	NC_000013.11:g.32363526_32363527insA	Pathogenic	chr13:g.32363526:T>TA		M2775Ifs*7	ENIGMA,ClinVar,LOVD	http://www.ncbi.nlm.nih.gov/clinvar/?term=SCV000324645, http://www.ncbi.nlm.nih.gov/clinvar/?term=SCV000327862
1199908	NC_000013.11:g.32338654del	Not Yet Reviewed	chr13:g.32338651:TG>T		-	LOVD	-
1138060	NC_000013.11:g.32340928A>G	Not Yet Reviewed	chr13:g.32340928:A>G		-	ClinVar	http://www.ncbi.nlm.nih.gov/clinvar/?term=SCV004448835
1204406	NC_000013.11:g.32365733_32365734insCT	Not Yet Reviewed	chr13:g.32365732:T>TTC		-	GnomAD,GnomADv3	-
1129028	NC_000013.11:g.32334564C>A	Not Yet Reviewed	chr13:g.32334564:C>A		-	GnomADv3	-
1124757	NC_000013.11:g.32326535G>A	Not Yet Reviewed	chr13:g.32326535:G>A		-	ClinVar	http://www.ncbi.nlm.nih.gov/clinvar/?term=SCV004320545, http://www.ncbi.nlm.nih.gov/clinvar/?term=SCV001442624
1204392	NC_000013.11:g.32365742_32365743insTTTTTTTTTTTTTTTTTTTTTTTTTTTTTTTTTTTTTTTTTTTTTTTTTTTTTTT	Not Yet Reviewed	chr13:g.32365721:C>CTTTTTTTTTTTTTTTTTTTTTTTTTTTTTTTTTTTTTTTTTTTTTTTTTTTTTTT		-	GnomADv3	-
1140418	NC_000013.11:g.32346895C>T	Not Yet Reviewed	chr13:g.32346895:C>T		-	ClinVar,LOVD,GnomAD,GnomADv3	http://www.ncbi.nlm.nih.gov/clinvar/?term=SCV000695020, http://www.ncbi.nlm.nih.gov/clinvar/?term=SCV000187296, http://www.ncbi.nlm.nih.gov/clinvar/?term=SCV000210410, http://www.ncbi.nlm.nih.gov/clinvar/?term=SCV000549540, http://www.ncbi.nlm.nih.gov/clinvar/?term=SCV001469447, http://www.ncbi.nlm.nih.gov/clinvar/?term=SCV005347880, http://www.ncbi.nlm.nih.gov/clinvar/?term=SCV004844345, http://www.ncbi.nlm.nih.gov/clinvar/?term=SCV001735733, http://www.ncbi.nlm.nih.gov/clinvar/?term=SCV003843660, http://www.ncbi.nlm.nih.gov/clinvar/?term=SCV002043411, http://www.ncbi.nlm.nih.gov/clinvar/?term=SCV000196000, http://www.ncbi.nlm.nih.gov/clinvar/?term=SCV000115040
1202642	NC_000013.11:g.32353473_32353474insAA	Not Yet Reviewed	chr13:g.32353473:G>GAA		-	GnomADv3	-
1135556	NC_000013.11:g.32339654A>G	Not Yet Reviewed	chr13:g.32339654:A>G		-	ClinVar	http://www.ncbi.nlm.nih.gov/clinvar/?term=SCV001185819, http://www.ncbi.nlm.nih.gov/clinvar/?term=SCV003847151, http://www.ncbi.nlm.nih.gov/clinvar/?term=SCV000600638
1158454	NC_000013.11:g.32398093A>G	Not Yet Reviewed	chr13:g.32398093:A>G		-	LOVD	-
1197229	NC_000013.11:g.32327298dup	Not Yet Reviewed	chr13:g.32327291:T>TA		-	GnomAD,GnomADv3	-
1156378	NC_000013.11:g.32392567G>A	Not Yet Reviewed	chr13:g.32392567:G>A		-	GnomAD,GnomADv3	-
1151850	NC_000013.11:g.32377091T>C	Not Yet Reviewed	chr13:g.32377091:T>C		-	GnomAD,GnomADv3	-
1139137	NC_000013.11:g.32342820C>T	Not Yet Reviewed	chr13:g.32342820:C>T		-	GnomAD,GnomADv3	-
1197891	NC_000013.11:g.32332659A>C	Benign / Little Clinical Significance	chr13:g.32332659:A>C		E394A	ENIGMA,ClinVar,LOVD,exLOVD,ExAC,BIC,GnomAD,GnomADv3	http://www.ncbi.nlm.nih.gov/clinvar/?term=SCV005432289, http://www.ncbi.nlm.nih.gov/clinvar/?term=SCV005872757, http://www.ncbi.nlm.nih.gov/clinvar/?term=SCV000071765, http://www.ncbi.nlm.nih.gov/clinvar/?term=SCV000694517, http://www.ncbi.nlm.nih.gov/clinvar/?term=SCV000215823, http://www.ncbi.nlm.nih.gov/clinvar/?term=SCV004244170, http://www.ncbi.nlm.nih.gov/clinvar/?term=SCV000838752, http://www.ncbi.nlm.nih.gov/clinvar/?term=SCV000210264, http://www.ncbi.nlm.nih.gov/clinvar/?term=SCV001161605, http://www.ncbi.nlm.nih.gov/clinvar/?term=SCV000488146, http://www.ncbi.nlm.nih.gov/clinvar/?term=SCV002533216, http://www.ncbi.nlm.nih.gov/clinvar/?term=SCV002065282, http://www.ncbi.nlm.nih.gov/clinvar/?term=SCV000600472, http://www.ncbi.nlm.nih.gov/clinvar/?term=SCV002042406, http://www.ncbi.nlm.nih.gov/clinvar/?term=SCV000910939, http://www.ncbi.nlm.nih.gov/clinvar/?term=SCV000109049, http://www.ncbi.nlm.nih.gov/clinvar/?term=SCV000145825
1142642	NC_000013.11:g.32354956T>C	Not Yet Reviewed	chr13:g.32354956:T>C		-	ClinVar	http://www.ncbi.nlm.nih.gov/clinvar/?term=SCV001188352
1148209	NC_000013.11:g.32366932T>C	Not Yet Reviewed	chr13:g.32366932:T>C		-	GnomADv3	-
1206466	NC_000013.11:g.32384307dup	Not Yet Reviewed	chr13:g.32384304:A>AG		-	GnomAD,GnomADv3	-
1139073	NC_000013.11:g.32342535T>C	Not Yet Reviewed	chr13:g.32342535:T>C		-	GnomAD,GnomADv3	-
1121647	NC_000013.11:g.32317259A>G	Not Yet Reviewed	chr13:g.32317259:A>G		-	GnomAD,GnomADv3	-
1146041	NC_000013.11:g.32362611G>T	Not Yet Reviewed	chr13:g.32362611:G>T		-	ENIGMA_BRCA12_Functional_Assays	-
1142068	NC_000013.11:g.32352884G>C	Not Yet Reviewed	chr13:g.32352884:G>C		-	GnomADv3	-
1205615	NC_000013.11:g.32376706dup	Pathogenic	chr13:g.32376705:C>CT		T2891Nfs*16	ENIGMA,ClinVar,LOVD	http://www.ncbi.nlm.nih.gov/clinvar/?term=SCV000324687
1153770	NC_000013.11:g.32380683T>C	Not Yet Reviewed	chr13:g.32380683:T>C		-	GnomAD	-
1144282	NC_000013.11:g.32357783C>G	Not Yet Reviewed	chr13:g.32357783:C>G		-	ClinVar	http://www.ncbi.nlm.nih.gov/clinvar/?term=SCV001189100, http://www.ncbi.nlm.nih.gov/clinvar/?term=SCV004243778, http://www.ncbi.nlm.nih.gov/clinvar/?term=SCV003492907
1137147	NC_000013.11:g.32340493A>G	Not Yet Reviewed	chr13:g.32340493:A>G		-	ClinVar,LOVD	http://www.ncbi.nlm.nih.gov/clinvar/?term=SCV004509520, http://www.ncbi.nlm.nih.gov/clinvar/?term=SCV001349052
1149648	NC_000013.11:g.32370563A>T	Not Yet Reviewed	chr13:g.32370563:A>T		-	ClinVar	http://www.ncbi.nlm.nih.gov/clinvar/?term=SCV001230778
1159132	NC_000013.11:g.32398584A>G	Not Yet Reviewed	chr13:g.32398584:A>G		-	ClinVar	http://www.ncbi.nlm.nih.gov/clinvar/?term=SCV002729920
1130825	NC_000013.11:g.32337097G>T	Not Yet Reviewed	chr13:g.32337097:G>T		-	ClinVar	http://www.ncbi.nlm.nih.gov/clinvar/?term=SCV004409208
1205250	NC_000013.11:g.32371018del	Not Yet Reviewed	chr13:g.32371016:GA>G		-	ClinVar	http://www.ncbi.nlm.nih.gov/clinvar/?term=SCV002229519
1136108	NC_000013.11:g.32339969A>G	Not Yet Reviewed	chr13:g.32339969:A>G		-	ClinVar	http://www.ncbi.nlm.nih.gov/clinvar/?term=SCV003853822
1199057	NC_000013.11:g.32337251dup	Pathogenic	chr13:g.32337250:G>GA		T966Nfs*16	ENIGMA,ClinVar,LOVD	http://www.ncbi.nlm.nih.gov/clinvar/?term=SCV000324117, http://www.ncbi.nlm.nih.gov/clinvar/?term=SCV000326783
1141543	NC_000013.11:g.32350894G>A	Not Yet Reviewed	chr13:g.32350894:G>A		-	GnomAD,GnomADv3	-
1122431	NC_000013.11:g.32319276G>T	Likely benign	chr13:g.32319276:G>T		P89=	ENIGMA,ClinVar,LOVD,ExAC,GnomAD	http://www.ncbi.nlm.nih.gov/clinvar/?term=SCV005880543, http://www.ncbi.nlm.nih.gov/clinvar/?term=SCV001613537, http://www.ncbi.nlm.nih.gov/clinvar/?term=SCV001177255, http://www.ncbi.nlm.nih.gov/clinvar/?term=SCV004846757, http://www.ncbi.nlm.nih.gov/clinvar/?term=SCV002025815, http://www.ncbi.nlm.nih.gov/clinvar/?term=SCV001849769, http://www.ncbi.nlm.nih.gov/clinvar/?term=SCV001352335, http://www.ncbi.nlm.nih.gov/clinvar/?term=SCV000579156
1152145	NC_000013.11:g.32378201G>A	Not Yet Reviewed	chr13:g.32378201:G>A		-	GnomADv3	-
1201382	NC_000013.11:g.32340782del	Not Yet Reviewed	chr13:g.32340780:CT>C		-	LOVD	-
1206720	NC_000013.11:g.32388705A>T	Not Yet Reviewed	chr13:g.32388705:A>T		-	GnomADv3	-
1127244	NC_000013.11:g.32332596A>G	Not Yet Reviewed	chr13:g.32332596:A>G		-	ClinVar	http://www.ncbi.nlm.nih.gov/clinvar/?term=SCV003849848, http://www.ncbi.nlm.nih.gov/clinvar/?term=SCV003350675
1126455	NC_000013.11:g.32331230T>C	Not Yet Reviewed	chr13:g.32331230:T>C		-	GnomADv3	-
1121320	NC_000013.11:g.32316463G>T	Not Yet Reviewed	chr13:g.32316463:G>T		-	ClinVar,BIC	http://www.ncbi.nlm.nih.gov/clinvar/?term=SCV000863683, http://www.ncbi.nlm.nih.gov/clinvar/?term=SCV000587526, http://www.ncbi.nlm.nih.gov/clinvar/?term=SCV000836298, http://www.ncbi.nlm.nih.gov/clinvar/?term=SCV000054057, http://www.ncbi.nlm.nih.gov/clinvar/?term=SCV000146000, http://www.ncbi.nlm.nih.gov/clinvar/?term=SCV005547552
1139079	NC_000013.11:g.32342564T>C	Not Yet Reviewed	chr13:g.32342564:T>C		-	GnomAD,GnomADv3	-
1199195	NC_000013.11:g.32337519A>G	Not Yet Reviewed	chr13:g.32337519:A>G		-	ClinVar,LOVD	http://www.ncbi.nlm.nih.gov/clinvar/?term=SCV005914287
1198522	NC_000013.11:g.32335359_32335363del	Not Yet Reviewed	chr13:g.32335344:CAAAAA>C		-	GnomADv3	-
1148256	NC_000013.11:g.32367200C>T	Not Yet Reviewed	chr13:g.32367200:C>T		-	GnomADv3	-
1204476	NC_000013.11:g.32365765C>A	Not Yet Reviewed	chr13:g.32365765:C>A		-	GnomADv3	-
1152999	NC_000013.11:g.32379815A>C	Not Yet Reviewed	chr13:g.32379815:A>C		-	ClinVar	http://www.ncbi.nlm.nih.gov/clinvar/?term=SCV002683504
1149385	NC_000013.11:g.32370438A>T	Not Yet Reviewed	chr13:g.32370438:A>T		-	ClinVar,LOVD,BIC	http://www.ncbi.nlm.nih.gov/clinvar/?term=SCV004845644, http://www.ncbi.nlm.nih.gov/clinvar/?term=SCV000689120, http://www.ncbi.nlm.nih.gov/clinvar/?term=SCV000073510, http://www.ncbi.nlm.nih.gov/clinvar/?term=SCV001469719, http://www.ncbi.nlm.nih.gov/clinvar/?term=SCV000805776, http://www.ncbi.nlm.nih.gov/clinvar/?term=SCV000115220, http://www.ncbi.nlm.nih.gov/clinvar/?term=SCV000147340, http://www.ncbi.nlm.nih.gov/clinvar/?term=SCV004037938, http://www.ncbi.nlm.nih.gov/clinvar/?term=SCV000216555, http://www.ncbi.nlm.nih.gov/clinvar/?term=SCV002013907
1152990	NC_000013.11:g.32379812T>A	Not Yet Reviewed	chr13:g.32379812:T>A		-	ClinVar	http://www.ncbi.nlm.nih.gov/clinvar/?term=SCV002303742, http://www.ncbi.nlm.nih.gov/clinvar/?term=SCV001347121
1155759	NC_000013.11:g.32389389G>A	Not Yet Reviewed	chr13:g.32389389:G>A		-	GnomADv3	-
1149784	NC_000013.11:g.32370954A>G	Not Yet Reviewed	chr13:g.32370954:A>G		-	ClinVar,ExAC,GnomAD	http://www.ncbi.nlm.nih.gov/clinvar/?term=SCV005685639
1131775	NC_000013.11:g.32337631T>A	Not Yet Reviewed	chr13:g.32337631:T>A		-	ClinVar	http://www.ncbi.nlm.nih.gov/clinvar/?term=SCV003851828, http://www.ncbi.nlm.nih.gov/clinvar/?term=SCV002248452
1197059	NC_000013.11:g.32326145_32326149del	Pathogenic	chr13:g.32326143:TAAGTC>T		K157Sfs*24	ENIGMA,ClinVar,LOVD,BIC	http://www.ncbi.nlm.nih.gov/clinvar/?term=SCV000327070, http://www.ncbi.nlm.nih.gov/clinvar/?term=SCV000587551, http://www.ncbi.nlm.nih.gov/clinvar/?term=SCV000282394, http://www.ncbi.nlm.nih.gov/clinvar/?term=SCV000109133, http://www.ncbi.nlm.nih.gov/clinvar/?term=SCV001588434, http://www.ncbi.nlm.nih.gov/clinvar/?term=SCV005634393, http://www.ncbi.nlm.nih.gov/clinvar/?term=SCV000186911, http://www.ncbi.nlm.nih.gov/clinvar/?term=SCV000683646, http://www.ncbi.nlm.nih.gov/clinvar/?term=SCV002586839, http://www.ncbi.nlm.nih.gov/clinvar/?term=SCV000296737, http://www.ncbi.nlm.nih.gov/clinvar/?term=SCV000591686, http://www.ncbi.nlm.nih.gov/clinvar/?term=SCV000146926
1140299	NC_000013.11:g.32346838G>T	Not Yet Reviewed	chr13:g.32346838:G>T		-	ClinVar,LOVD	http://www.ncbi.nlm.nih.gov/clinvar/?term=SCV002186364
1152237	NC_000013.11:g.32378697T>G	Not Yet Reviewed	chr13:g.32378697:T>G		-	GnomADv3	-
1132454	NC_000013.11:g.32338023A>T	Not Yet Reviewed	chr13:g.32338023:A>T		-	ClinVar,LOVD	http://www.ncbi.nlm.nih.gov/clinvar/?term=SCV004828874
1131743	NC_000013.11:g.32337615C>A	Not Yet Reviewed	chr13:g.32337615:C>A		-	ClinVar	http://www.ncbi.nlm.nih.gov/clinvar/?term=SCV002611134, http://www.ncbi.nlm.nih.gov/clinvar/?term=SCV003851814
1139091	NC_000013.11:g.32342594T>C	Not Yet Reviewed	chr13:g.32342594:T>C		-	GnomADv3	-
1133257	NC_000013.11:g.32338447A>G	Not Yet Reviewed	chr13:g.32338447:A>G		-	ClinVar	http://www.ncbi.nlm.nih.gov/clinvar/?term=SCV003848672, http://www.ncbi.nlm.nih.gov/clinvar/?term=SCV003323579
1138871	NC_000013.11:g.32341892C>T	Not Yet Reviewed	chr13:g.32341892:C>T		-	GnomAD,GnomADv3	-
1199602	NC_000013.11:g.32338190_32338192del	Not Yet Reviewed	chr13:g.32338187:CATA>C		-	ClinVar	http://www.ncbi.nlm.nih.gov/clinvar/?term=SCV000260718, http://www.ncbi.nlm.nih.gov/clinvar/?term=SCV003853795, http://www.ncbi.nlm.nih.gov/clinvar/?term=SCV004839117
1205357	NC_000013.11:g.32373014_32373015insTTTTT	Not Yet Reviewed	chr13:g.32373014:A>ATTTTT		-	GnomADv3	-
1202148	NC_000013.11:g.32346869del	Pathogenic	chr13:g.32346866:CT>C		L2327*	ENIGMA,ClinVar,LOVD	http://www.ncbi.nlm.nih.gov/clinvar/?term=SCV005832086, http://www.ncbi.nlm.nih.gov/clinvar/?term=SCV005431493, http://www.ncbi.nlm.nih.gov/clinvar/?term=SCV005342448, http://www.ncbi.nlm.nih.gov/clinvar/?term=SCV005029276, http://www.ncbi.nlm.nih.gov/clinvar/?term=SCV004847886, http://www.ncbi.nlm.nih.gov/clinvar/?term=SCV000324502, http://www.ncbi.nlm.nih.gov/clinvar/?term=SCV000327554, http://www.ncbi.nlm.nih.gov/clinvar/?term=SCV000296554, http://www.ncbi.nlm.nih.gov/clinvar/?term=SCV000565694, http://www.ncbi.nlm.nih.gov/clinvar/?term=SCV000587873
1204511	NC_000013.11:g.32366075G>T	Not Yet Reviewed	chr13:g.32366075:G>T		-	GnomADv3	-
1137637	NC_000013.11:g.32340732G>C	Not Yet Reviewed	chr13:g.32340732:G>C		-	ClinVar	http://www.ncbi.nlm.nih.gov/clinvar/?term=SCV002110550, http://www.ncbi.nlm.nih.gov/clinvar/?term=SCV003852475
1148352	NC_000013.11:g.32367536T>C	Not Yet Reviewed	chr13:g.32367536:T>C		-	1000_Genomes,GnomAD,GnomADv3	-
1135129	NC_000013.11:g.32339439A>T	Not Yet Reviewed	chr13:g.32339439:A>T		-	ClinVar,ENIGMA_BRCA12_Functional_Assays	http://www.ncbi.nlm.nih.gov/clinvar/?term=SCV002992281, http://www.ncbi.nlm.nih.gov/clinvar/?term=SCV003846981, http://www.ncbi.nlm.nih.gov/clinvar/?term=SCV001349516, http://www.ncbi.nlm.nih.gov/clinvar/?term=SCV000665966, http://www.ncbi.nlm.nih.gov/clinvar/?term=SCV000566661
1156280	NC_000013.11:g.32392077A>G	Not Yet Reviewed	chr13:g.32392077:A>G		-	GnomADv3	-
1131856	NC_000013.11:g.32337683G>T	Pathogenic	chr13:g.32337683:G>T		E1110*	ENIGMA,ClinVar	http://www.ncbi.nlm.nih.gov/clinvar/?term=SCV000783688, http://www.ncbi.nlm.nih.gov/clinvar/?term=SCV000591856
1197322	NC_000013.11:g.32327750A>T	Not Yet Reviewed	chr13:g.32327750:A>T		-	GnomADv3	-
1202490	NC_000013.11:g.32349831_32349832insGCAGC	Not Yet Reviewed	chr13:g.32349831:A>AGCAGC		-	GnomADv3	-
1202028	NC_000013.11:g.32344612dup	Not Yet Reviewed	chr13:g.32344608:G>GA		-	ClinVar,LOVD	http://www.ncbi.nlm.nih.gov/clinvar/?term=SCV005374653, http://www.ncbi.nlm.nih.gov/clinvar/?term=SCV002662946, http://www.ncbi.nlm.nih.gov/clinvar/?term=SCV000327535, http://www.ncbi.nlm.nih.gov/clinvar/?term=SCV001831874
1131253	NC_000013.11:g.32337339G>T	Not Yet Reviewed	chr13:g.32337339:G>T		-	LOVD	-
1125554	NC_000013.11:g.32328816T>G	Not Yet Reviewed	chr13:g.32328816:T>G		-	GnomADv3	-
1204566	NC_000013.11:g.32366854_32366859del	Not Yet Reviewed	chr13:g.32366853:ATCTATC>A		-	GnomADv3	-
1145518	NC_000013.11:g.32360971G>A	Not Yet Reviewed	chr13:g.32360971:G>A		-	GnomADv3	-
1201110	NC_000013.11:g.32340434dup	Pathogenic	chr13:g.32340432:C>CA		R2027Kfs*22	ENIGMA,ClinVar,LOVD,GnomAD,GnomADv3,ExAC	http://www.ncbi.nlm.nih.gov/clinvar/?term=SCV000327347, http://www.ncbi.nlm.nih.gov/clinvar/?term=SCV000587822, http://www.ncbi.nlm.nih.gov/clinvar/?term=SCV000282420, http://www.ncbi.nlm.nih.gov/clinvar/?term=SCV000108750, http://www.ncbi.nlm.nih.gov/clinvar/?term=SCV001591686, http://www.ncbi.nlm.nih.gov/clinvar/?term=SCV000187077, http://www.ncbi.nlm.nih.gov/clinvar/?term=SCV000694935, http://www.ncbi.nlm.nih.gov/clinvar/?term=SCV000488035, http://www.ncbi.nlm.nih.gov/clinvar/?term=SCV000600678, http://www.ncbi.nlm.nih.gov/clinvar/?term=SCV000911765, http://www.ncbi.nlm.nih.gov/clinvar/?term=SCV000902211
1201463	NC_000013.11:g.32340864_32340865del	Pathogenic	chr13:g.32340862:CAA>C		K2170Sfs*5	ENIGMA,ClinVar,LOVD,BIC	http://www.ncbi.nlm.nih.gov/clinvar/?term=SCV000587855, http://www.ncbi.nlm.nih.gov/clinvar/?term=SCV002161343, http://www.ncbi.nlm.nih.gov/clinvar/?term=SCV004211789, http://www.ncbi.nlm.nih.gov/clinvar/?term=SCV000327448, http://www.ncbi.nlm.nih.gov/clinvar/?term=SCV000301061, http://www.ncbi.nlm.nih.gov/clinvar/?term=SCV000146874
1141438	NC_000013.11:g.32350572A>C	Not Yet Reviewed	chr13:g.32350572:A>C		-	1000_Genomes,GnomAD,GnomADv3	-
1205850	NC_000013.11:g.32379389_32379390insG	Pathogenic	chr13:g.32379389:C>CG		Q2943Rfs*7	ENIGMA,ClinVar,LOVD	http://www.ncbi.nlm.nih.gov/clinvar/?term=SCV000324698
1123271	NC_000013.11:g.32322747A>G	Not Yet Reviewed	chr13:g.32322747:A>G		-	GnomAD,GnomADv3	-
1149448	NC_000013.11:g.32370469C>A	Not Yet Reviewed	chr13:g.32370469:C>A		-	ClinVar,LOVD,ENIGMA_BRCA12_Functional_Assays	http://www.ncbi.nlm.nih.gov/clinvar/?term=SCV002551818
1124960	NC_000013.11:g.32326675A>T	Not Yet Reviewed	chr13:g.32326675:A>T		-	GnomADv3	-
1135075	NC_000013.11:g.32339410A>G	Likely benign	chr13:g.32339410:A>G		S1685=	ENIGMA,ClinVar	http://www.ncbi.nlm.nih.gov/clinvar/?term=SCV000166172, http://www.ncbi.nlm.nih.gov/clinvar/?term=SCV000578626
1197590	NC_000013.11:g.32330997_32330998delinsTG	Not Yet Reviewed	chr13:g.32330997:GA>TG		-	ClinVar	http://www.ncbi.nlm.nih.gov/clinvar/?term=SCV004930949
1157768	NC_000013.11:g.32396076C>T	Not Yet Reviewed	chr13:g.32396076:C>T		-	GnomAD,GnomADv3	-
1203250	NC_000013.11:g.32357869_32357875del	Not Yet Reviewed	chr13:g.32357865:TTGGCTGA>T		-	ClinVar	http://www.ncbi.nlm.nih.gov/clinvar/?term=SCV000938645
1136079	NC_000013.11:g.32339951T>C	Not Yet Reviewed	chr13:g.32339951:T>C		-	ClinVar,LOVD,exLOVD,BIC,GnomADv3	http://www.ncbi.nlm.nih.gov/clinvar/?term=SCV001470433, http://www.ncbi.nlm.nih.gov/clinvar/?term=SCV004243673, http://www.ncbi.nlm.nih.gov/clinvar/?term=SCV003848938, http://www.ncbi.nlm.nih.gov/clinvar/?term=SCV001348077, http://www.ncbi.nlm.nih.gov/clinvar/?term=SCV000146641, http://www.ncbi.nlm.nih.gov/clinvar/?term=SCV004243045, http://www.ncbi.nlm.nih.gov/clinvar/?term=SCV002174605, http://www.ncbi.nlm.nih.gov/clinvar/?term=SCV000216115, http://www.ncbi.nlm.nih.gov/clinvar/?term=SCV000916850
1149897	NC_000013.11:g.32371016G>A	Not Yet Reviewed	chr13:g.32371016:G>A		-	ClinVar,LOVD,BIC	http://www.ncbi.nlm.nih.gov/clinvar/?term=SCV000683982, http://www.ncbi.nlm.nih.gov/clinvar/?term=SCV005030937, http://www.ncbi.nlm.nih.gov/clinvar/?term=SCV000147399, http://www.ncbi.nlm.nih.gov/clinvar/?term=SCV002237439
1140432	NC_000013.11:g.32346901G>A	Not Yet Reviewed	chr13:g.32346901:G>A		-	ClinVar,LOVD,exLOVD,BIC	http://www.ncbi.nlm.nih.gov/clinvar/?term=SCV000073123, http://www.ncbi.nlm.nih.gov/clinvar/?term=SCV004565001, http://www.ncbi.nlm.nih.gov/clinvar/?term=SCV004228434, http://www.ncbi.nlm.nih.gov/clinvar/?term=SCV001251355, http://www.ncbi.nlm.nih.gov/clinvar/?term=SCV000863732, http://www.ncbi.nlm.nih.gov/clinvar/?term=SCV000109190, http://www.ncbi.nlm.nih.gov/clinvar/?term=SCV000146989, http://www.ncbi.nlm.nih.gov/clinvar/?term=SCV005848164, http://www.ncbi.nlm.nih.gov/clinvar/?term=SCV002500399, http://www.ncbi.nlm.nih.gov/clinvar/?term=SCV000218342, http://www.ncbi.nlm.nih.gov/clinvar/?term=SCV004210421, http://www.ncbi.nlm.nih.gov/clinvar/?term=SCV001446369, http://www.ncbi.nlm.nih.gov/clinvar/?term=SCV004226424, http://www.ncbi.nlm.nih.gov/clinvar/?term=SCV000566112
1149900	NC_000013.11:g.32371018A>C	Not Yet Reviewed	chr13:g.32371018:A>C		-	ClinVar	http://www.ncbi.nlm.nih.gov/clinvar/?term=SCV002135320, http://www.ncbi.nlm.nih.gov/clinvar/?term=SCV002675510, http://www.ncbi.nlm.nih.gov/clinvar/?term=SCV000912684
1120891	NC_000013.11:g.32315523G>C	Not Yet Reviewed	chr13:g.32315523:G>C		-	GnomADv3	-
1129363	NC_000013.11:g.32335776A>G	Not Yet Reviewed	chr13:g.32335776:A>G		-	1000_Genomes,GnomAD,GnomADv3	-
1124819	NC_000013.11:g.32326566C>A	Not Yet Reviewed	chr13:g.32326566:C>A		-	ClinVar	http://www.ncbi.nlm.nih.gov/clinvar/?term=SCV004189958, http://www.ncbi.nlm.nih.gov/clinvar/?term=SCV002651326
1129855	NC_000013.11:g.32336506T>A	Pathogenic	chr13:g.32336506:T>A		C717*	ENIGMA,ClinVar,LOVD	http://www.ncbi.nlm.nih.gov/clinvar/?term=SCV005812980, http://www.ncbi.nlm.nih.gov/clinvar/?term=SCV000278006, http://www.ncbi.nlm.nih.gov/clinvar/?term=SCV000324053, http://www.ncbi.nlm.nih.gov/clinvar/?term=SCV000326663
1131957	NC_000013.11:g.32337738C>T	Not Yet Reviewed	chr13:g.32337738:C>T		-	ClinVar,LOVD,GnomADv3,ENIGMA_BRCA12_Functional_Assays	http://www.ncbi.nlm.nih.gov/clinvar/?term=SCV005624392, http://www.ncbi.nlm.nih.gov/clinvar/?term=SCV000216820, http://www.ncbi.nlm.nih.gov/clinvar/?term=SCV005782747, http://www.ncbi.nlm.nih.gov/clinvar/?term=SCV003851915
1143533	NC_000013.11:g.32356292A>C	Not Yet Reviewed	chr13:g.32356292:A>C		-	GnomADv3	-
1155926	NC_000013.11:g.32390258A>C	Not Yet Reviewed	chr13:g.32390258:A>C		-	GnomADv3	-
1196392	NC_000013.11:g.32316498_32316499inv	Not Yet Reviewed	chr13:g.32316498:AA>TT		-	ClinVar	http://www.ncbi.nlm.nih.gov/clinvar/?term=SCV001416154, http://www.ncbi.nlm.nih.gov/clinvar/?term=SCV005551988, http://www.ncbi.nlm.nih.gov/clinvar/?term=SCV002051832
1152704	NC_000013.11:g.32379493T>C	Not Yet Reviewed	chr13:g.32379493:T>C		-	ClinVar	http://www.ncbi.nlm.nih.gov/clinvar/?term=SCV003271016
1143569	NC_000013.11:g.32356406C>T	Not Yet Reviewed	chr13:g.32356406:C>T		-	LOVD	-
1149715	NC_000013.11:g.32370790A>T	Not Yet Reviewed	chr13:g.32370790:A>T		-	GnomAD,GnomADv3	-
1156221	NC_000013.11:g.32391693A>T	Not Yet Reviewed	chr13:g.32391693:A>T		-	GnomAD,GnomADv3	-
1199889	NC_000013.11:g.32338613del	Pathogenic	chr13:g.32338612:AG>A		D1420Ifs*28	ENIGMA,ClinVar,LOVD,ExAC,BIC,GnomAD	http://www.ncbi.nlm.nih.gov/clinvar/?term=SCV004027423, http://www.ncbi.nlm.nih.gov/clinvar/?term=SCV000605650, http://www.ncbi.nlm.nih.gov/clinvar/?term=SCV000326996, http://www.ncbi.nlm.nih.gov/clinvar/?term=SCV002588874, http://www.ncbi.nlm.nih.gov/clinvar/?term=SCV000587706, http://www.ncbi.nlm.nih.gov/clinvar/?term=SCV000109119, http://www.ncbi.nlm.nih.gov/clinvar/?term=SCV001585418, http://www.ncbi.nlm.nih.gov/clinvar/?term=SCV005199787, http://www.ncbi.nlm.nih.gov/clinvar/?term=SCV000216175, http://www.ncbi.nlm.nih.gov/clinvar/?term=SCV000906907, http://www.ncbi.nlm.nih.gov/clinvar/?term=SCV000220817, http://www.ncbi.nlm.nih.gov/clinvar/?term=SCV000883495, http://www.ncbi.nlm.nih.gov/clinvar/?term=SCV000778951, http://www.ncbi.nlm.nih.gov/clinvar/?term=SCV000300729, http://www.ncbi.nlm.nih.gov/clinvar/?term=SCV000146396
1146038	NC_000013.11:g.32362609T>G	Not Yet Reviewed	chr13:g.32362609:T>G		-	ClinVar,LOVD	http://www.ncbi.nlm.nih.gov/clinvar/?term=SCV002262528
1125391	NC_000013.11:g.32328155A>G	Not Yet Reviewed	chr13:g.32328155:A>G		-	GnomADv3	-
1138514	NC_000013.11:g.32341156A>G	Likely benign	chr13:g.32341156:A>G		S2267=	ENIGMA,ClinVar	http://www.ncbi.nlm.nih.gov/clinvar/?term=SCV001611237, http://www.ncbi.nlm.nih.gov/clinvar/?term=SCV000273650, http://www.ncbi.nlm.nih.gov/clinvar/?term=SCV000578936
1205454	NC_000013.11:g.32375579_32375580insTTT	Not Yet Reviewed	chr13:g.32375579:A>ATTT		-	GnomADv3	-
1157282	NC_000013.11:g.32394905C>T	Not Yet Reviewed	chr13:g.32394905:C>T		-	ClinVar	http://www.ncbi.nlm.nih.gov/clinvar/?term=SCV001536563, http://www.ncbi.nlm.nih.gov/clinvar/?term=SCV005032037
1205605	NC_000013.11:g.32376691del	Not Yet Reviewed	chr13:g.32376688:AT>A		-	LOVD	-
1123731	NC_000013.11:g.32324739G>T	Not Yet Reviewed	chr13:g.32324739:G>T		-	GnomAD,GnomADv3	-
1200608	NC_000013.11:g.32339717dup	Pathogenic	chr13:g.32339712:G>GT		S1788Ffs*19	ENIGMA,ClinVar,LOVD	http://www.ncbi.nlm.nih.gov/clinvar/?term=SCV001592420, http://www.ncbi.nlm.nih.gov/clinvar/?term=SCV000587765, http://www.ncbi.nlm.nih.gov/clinvar/?term=SCV000300865, http://www.ncbi.nlm.nih.gov/clinvar/?term=SCV000184988, http://www.ncbi.nlm.nih.gov/clinvar/?term=SCV002588885, http://www.ncbi.nlm.nih.gov/clinvar/?term=SCV000778901, http://www.ncbi.nlm.nih.gov/clinvar/?term=SCV000694865
1132754	NC_000013.11:g.32338182A>G	Not Yet Reviewed	chr13:g.32338182:A>G		-	ClinVar,LOVD	http://www.ncbi.nlm.nih.gov/clinvar/?term=SCV001182822, http://www.ncbi.nlm.nih.gov/clinvar/?term=SCV003929861, http://www.ncbi.nlm.nih.gov/clinvar/?term=SCV003846902, http://www.ncbi.nlm.nih.gov/clinvar/?term=SCV001347723, http://www.ncbi.nlm.nih.gov/clinvar/?term=SCV001133773, http://www.ncbi.nlm.nih.gov/clinvar/?term=SCV000933427
1132412	NC_000013.11:g.32337997G>A	Not Yet Reviewed	chr13:g.32337997:G>A		-	ClinVar	http://www.ncbi.nlm.nih.gov/clinvar/?term=SCV004486282, http://www.ncbi.nlm.nih.gov/clinvar/?term=SCV004845192, http://www.ncbi.nlm.nih.gov/clinvar/?term=SCV000527384
1149536	NC_000013.11:g.32370508G>A	Not Yet Reviewed	chr13:g.32370508:G>A		-	ClinVar,LOVD,exLOVD,BIC,ENIGMA_BRCA12_Functional_Assays	http://www.ncbi.nlm.nih.gov/clinvar/?term=SCV005425796, http://www.ncbi.nlm.nih.gov/clinvar/?term=SCV000668725, http://www.ncbi.nlm.nih.gov/clinvar/?term=SCV000147365, http://www.ncbi.nlm.nih.gov/clinvar/?term=SCV000073533, http://www.ncbi.nlm.nih.gov/clinvar/?term=SCV000784967
1138608	NC_000013.11:g.32341199A>C	Not Yet Reviewed	chr13:g.32341199:A>C		-	ClinVar	http://www.ncbi.nlm.nih.gov/clinvar/?term=SCV000665398
1131633	NC_000013.11:g.32337556T>C	Not Yet Reviewed	chr13:g.32337556:T>C		-	ClinVar,GnomAD,GnomADv3	http://www.ncbi.nlm.nih.gov/clinvar/?term=SCV003475813, http://www.ncbi.nlm.nih.gov/clinvar/?term=SCV002612301, http://www.ncbi.nlm.nih.gov/clinvar/?term=SCV000688790
1205748	NC_000013.11:g.32377604_32377607del	Not Yet Reviewed	chr13:g.32377590:CAAAA>C		-	GnomAD,GnomADv3	-
1125616	NC_000013.11:g.32329081A>G	Not Yet Reviewed	chr13:g.32329081:A>G		-	1000_Genomes,GnomADv3	-
1144469	NC_000013.11:g.32357884T>A	Not Yet Reviewed	chr13:g.32357884:T>A		-	ClinVar	http://www.ncbi.nlm.nih.gov/clinvar/?term=SCV000661315
1157063	NC_000013.11:g.32394788T>G	Pathogenic	chr13:g.32394788:T>G		L3119*	ENIGMA,ClinVar,LOVD,BIC	http://www.ncbi.nlm.nih.gov/clinvar/?term=SCV000328115, http://www.ncbi.nlm.nih.gov/clinvar/?term=SCV003461777, http://www.ncbi.nlm.nih.gov/clinvar/?term=SCV000147616, http://www.ncbi.nlm.nih.gov/clinvar/?term=SCV002684905, http://www.ncbi.nlm.nih.gov/clinvar/?term=SCV004212919, http://www.ncbi.nlm.nih.gov/clinvar/?term=SCV000301381
1148708	NC_000013.11:g.32368361G>T	Not Yet Reviewed	chr13:g.32368361:G>T		-	GnomADv3	-
1126388	NC_000013.11:g.32331064T>G	Not Yet Reviewed	chr13:g.32331064:T>G		-	GnomAD,GnomADv3	-
1198297	NC_000013.11:g.32333295C>T	Not Yet Reviewed	chr13:g.32333295:C>T		-	ClinVar,LOVD,BIC,GnomADv3	http://www.ncbi.nlm.nih.gov/clinvar/?term=SCV005633887, http://www.ncbi.nlm.nih.gov/clinvar/?term=SCV005402411, http://www.ncbi.nlm.nih.gov/clinvar/?term=SCV004244234, http://www.ncbi.nlm.nih.gov/clinvar/?term=SCV003851664, http://www.ncbi.nlm.nih.gov/clinvar/?term=SCV005914270, http://www.ncbi.nlm.nih.gov/clinvar/?term=SCV005624333, http://www.ncbi.nlm.nih.gov/clinvar/?term=SCV000569878, http://www.ncbi.nlm.nih.gov/clinvar/?term=SCV000213637, http://www.ncbi.nlm.nih.gov/clinvar/?term=SCV000786519, http://www.ncbi.nlm.nih.gov/clinvar/?term=SCV000109065, http://www.ncbi.nlm.nih.gov/clinvar/?term=SCV000145956, http://www.ncbi.nlm.nih.gov/clinvar/?term=SCV000071913, http://www.ncbi.nlm.nih.gov/clinvar/?term=SCV004846977, http://www.ncbi.nlm.nih.gov/clinvar/?term=SCV000911865, http://www.ncbi.nlm.nih.gov/clinvar/?term=SCV000916970
1124069	NC_000013.11:g.32325384G>T	Not Yet Reviewed	chr13:g.32325384:G>T		-	GnomADv3	-
1146685	NC_000013.11:g.32363359T>G	Not Yet Reviewed	chr13:g.32363359:T>G		-	ClinVar,exLOVD	http://www.ncbi.nlm.nih.gov/clinvar/?term=SCV001734020, http://www.ncbi.nlm.nih.gov/clinvar/?term=SCV004667971, http://www.ncbi.nlm.nih.gov/clinvar/?term=SCV000275244, http://www.ncbi.nlm.nih.gov/clinvar/?term=SCV000210464
1154123	NC_000013.11:g.32382247C>T	Not Yet Reviewed	chr13:g.32382247:C>T		-	GnomADv3	-
1141417	NC_000013.11:g.32350489C>T	Not Yet Reviewed	chr13:g.32350489:C>T		-	GnomADv3	-
1142846	NC_000013.11:g.32355072G>A	Not Yet Reviewed	chr13:g.32355072:G>A		-	ClinVar,GnomAD	http://www.ncbi.nlm.nih.gov/clinvar/?term=SCV002112081
1141730	NC_000013.11:g.32351498C>T	Not Yet Reviewed	chr13:g.32351498:C>T		-	GnomAD,GnomADv3	-
1201004	NC_000013.11:g.32340282G>A	Not Yet Reviewed	chr13:g.32340282:G>A		-	ClinVar,ExAC,GnomAD	http://www.ncbi.nlm.nih.gov/clinvar/?term=SCV006059691, http://www.ncbi.nlm.nih.gov/clinvar/?term=SCV001515094, http://www.ncbi.nlm.nih.gov/clinvar/?term=SCV005552029, http://www.ncbi.nlm.nih.gov/clinvar/?term=SCV005424509, http://www.ncbi.nlm.nih.gov/clinvar/?term=SCV003850790
1130767	NC_000013.11:g.32337051A>G	Not Yet Reviewed	chr13:g.32337051:A>G		-	ClinVar,LOVD	http://www.ncbi.nlm.nih.gov/clinvar/?term=SCV003850076, http://www.ncbi.nlm.nih.gov/clinvar/?term=SCV001401310
1197214	NC_000013.11:g.32326779A>T	Not Yet Reviewed	chr13:g.32326779:A>T		-	GnomADv3	-
1123491	NC_000013.11:g.32323449G>C	Not Yet Reviewed	chr13:g.32323449:G>C		-	GnomADv3	-
1126167	NC_000013.11:g.32330936T>G	Not Yet Reviewed	chr13:g.32330936:T>G		-	ClinVar	http://www.ncbi.nlm.nih.gov/clinvar/?term=SCV004052535
1158059	NC_000013.11:g.32396950A>C	Not Yet Reviewed	chr13:g.32396950:A>C		-	ClinVar	http://www.ncbi.nlm.nih.gov/clinvar/?term=SCV000218909
1197417	NC_000013.11:g.32328500dup	Not Yet Reviewed	chr13:g.32328499:C>CA		-	GnomAD,GnomADv3	-
1144855	NC_000013.11:g.32358726G>T	Not Yet Reviewed	chr13:g.32358726:G>T		-	1000_Genomes,GnomADv3	-
1137796	NC_000013.11:g.32340800A>C	Not Yet Reviewed	chr13:g.32340800:A>C		-	ClinVar	http://www.ncbi.nlm.nih.gov/clinvar/?term=SCV003852535, http://www.ncbi.nlm.nih.gov/clinvar/?term=SCV001356017, http://www.ncbi.nlm.nih.gov/clinvar/?term=SCV000572253
1205040	NC_000013.11:g.32369266del	Not Yet Reviewed	chr13:g.32369260:CT>C		-	GnomADv3	-
1121582	NC_000013.11:g.32316998G>A	Not Yet Reviewed	chr13:g.32316998:G>A		-	GnomADv3	-
1135700	NC_000013.11:g.32339736T>G	Not Yet Reviewed	chr13:g.32339736:T>G		-	ClinVar	http://www.ncbi.nlm.nih.gov/clinvar/?term=SCV003847205, http://www.ncbi.nlm.nih.gov/clinvar/?term=SCV001470222
1197904	NC_000013.11:g.32332676del	Not Yet Reviewed	chr13:g.32332673:AC>A		-	GnomADv3	-
1142096	NC_000013.11:g.32353080T>G	Not Yet Reviewed	chr13:g.32353080:T>G		-	1000_Genomes,GnomAD,GnomADv3	-
1202493	NC_000013.11:g.32349833G>A	Not Yet Reviewed	chr13:g.32349833:G>A		-	GnomADv3	-
1124694	NC_000013.11:g.32326497A>T	Not Yet Reviewed	chr13:g.32326497:A>T		-	ClinVar	http://www.ncbi.nlm.nih.gov/clinvar/?term=SCV001363048
1145609	NC_000013.11:g.32361470G>A	Not Yet Reviewed	chr13:g.32361470:G>A		-	GnomAD,GnomADv3	-
1141509	NC_000013.11:g.32350769A>G	Not Yet Reviewed	chr13:g.32350769:A>G		-	GnomADv3	-
1138955	NC_000013.11:g.32342220C>T	Not Yet Reviewed	chr13:g.32342220:C>T		-	GnomADv3	-
1201265	NC_000013.11:g.32340644dup	Not Yet Reviewed	chr13:g.32340643:T>TA		-	ClinVar	http://www.ncbi.nlm.nih.gov/clinvar/?term=SCV005761705, http://www.ncbi.nlm.nih.gov/clinvar/?term=SCV004186477
1151939	NC_000013.11:g.32377492A>T	Not Yet Reviewed	chr13:g.32377492:A>T		-	GnomADv3	-
1122992	NC_000013.11:g.32321411C>A	Not Yet Reviewed	chr13:g.32321411:C>A		-	GnomADv3	-
1146958	NC_000013.11:g.32363494C>T	Likely benign	chr13:g.32363494:C>T		A2764=	ENIGMA,ClinVar,ExAC,GnomAD	http://www.ncbi.nlm.nih.gov/clinvar/?term=SCV005030583, http://www.ncbi.nlm.nih.gov/clinvar/?term=SCV000578785
1198750	NC_000013.11:g.32336634_32336638del	Pathogenic	chr13:g.32336632:TTTATA>T		L760*	ENIGMA,ClinVar,LOVD,ExAC,GnomAD,GnomADv3	http://www.ncbi.nlm.nih.gov/clinvar/?term=SCV000300504
1157916	NC_000013.11:g.32396767G>A	Not Yet Reviewed	chr13:g.32396767:G>A		-	GnomAD,GnomADv3	-
1129957	NC_000013.11:g.32336565C>G	Not Yet Reviewed	chr13:g.32336565:C>G		-	ClinVar	http://www.ncbi.nlm.nih.gov/clinvar/?term=SCV002296783, http://www.ncbi.nlm.nih.gov/clinvar/?term=SCV003846574, http://www.ncbi.nlm.nih.gov/clinvar/?term=SCV001349963, http://www.ncbi.nlm.nih.gov/clinvar/?term=SCV000278733
1147062	NC_000013.11:g.32363561A>G	Not Yet Reviewed	chr13:g.32363561:A>G		-	GnomAD,GnomADv3	-
1206188	NC_000013.11:g.32380172_32380173del	Not Yet Reviewed	chr13:g.32380165:ATT>A		-	ExAC,GnomAD	-
1147159	NC_000013.11:g.32364087A>G	Not Yet Reviewed	chr13:g.32364087:A>G		-	GnomADv3	-
1134690	NC_000013.11:g.32339205G>T	Not Yet Reviewed	chr13:g.32339205:G>T		-	ClinVar	http://www.ncbi.nlm.nih.gov/clinvar/?term=SCV000912446, http://www.ncbi.nlm.nih.gov/clinvar/?term=SCV003852146
1200132	NC_000013.11:g.32339002_32339005del	Pathogenic	chr13:g.32339001:AAGAG>A		K1549Nfs*18	ENIGMA,ClinVar,LOVD	http://www.ncbi.nlm.nih.gov/clinvar/?term=SCV000327065, http://www.ncbi.nlm.nih.gov/clinvar/?term=SCV002758586, http://www.ncbi.nlm.nih.gov/clinvar/?term=SCV001580640, http://www.ncbi.nlm.nih.gov/clinvar/?term=SCV000216410, http://www.ncbi.nlm.nih.gov/clinvar/?term=SCV000694791, http://www.ncbi.nlm.nih.gov/clinvar/?term=SCV004211846, http://www.ncbi.nlm.nih.gov/clinvar/?term=SCV003813772, http://www.ncbi.nlm.nih.gov/clinvar/?term=SCV000889056, http://www.ncbi.nlm.nih.gov/clinvar/?term=SCV000778894, http://www.ncbi.nlm.nih.gov/clinvar/?term=SCV000300777
1124562	NC_000013.11:g.32326257T>G	Not Yet Reviewed	chr13:g.32326257:T>G		-	ClinVar	http://www.ncbi.nlm.nih.gov/clinvar/?term=SCV002226407
1153908	NC_000013.11:g.32381358A>G	Not Yet Reviewed	chr13:g.32381358:A>G		-	GnomAD,GnomADv3	-
1126173	NC_000013.11:g.32330941A>G	Not Yet Reviewed	chr13:g.32330941:A>G		-	ClinVar,LOVD	http://www.ncbi.nlm.nih.gov/clinvar/?term=SCV005625266, http://www.ncbi.nlm.nih.gov/clinvar/?term=SCV000903899, http://www.ncbi.nlm.nih.gov/clinvar/?term=SCV001983703, http://www.ncbi.nlm.nih.gov/clinvar/?term=SCV000153965, http://www.ncbi.nlm.nih.gov/clinvar/?term=SCV002662346
1143187	NC_000013.11:g.32355264A>G	Not Yet Reviewed	chr13:g.32355264:A>G		-	ClinVar,LOVD,ExAC,GnomAD	http://www.ncbi.nlm.nih.gov/clinvar/?term=SCV000635572, http://www.ncbi.nlm.nih.gov/clinvar/?term=SCV005084480, http://www.ncbi.nlm.nih.gov/clinvar/?term=SCV000905822, http://www.ncbi.nlm.nih.gov/clinvar/?term=SCV000216675, http://www.ncbi.nlm.nih.gov/clinvar/?term=SCV004804296
1205228	NC_000013.11:g.32370986del	Pathogenic	chr13:g.32370985:CA>C		I2840Yfs*23	ENIGMA,ClinVar,LOVD	http://www.ncbi.nlm.nih.gov/clinvar/?term=SCV001179107, http://www.ncbi.nlm.nih.gov/clinvar/?term=SCV000324675, http://www.ncbi.nlm.nih.gov/clinvar/?term=SCV000327916
1197700	NC_000013.11:g.32332304_32332307del	Not Yet Reviewed	chr13:g.32332301:AAAGT>A		-	ClinVar	http://www.ncbi.nlm.nih.gov/clinvar/?term=SCV005763240, http://www.ncbi.nlm.nih.gov/clinvar/?term=SCV005551915
1201668	NC_000013.11:g.32341146del	Not Yet Reviewed	chr13:g.32341142:GT>G		-	ClinVar	http://www.ncbi.nlm.nih.gov/clinvar/?term=SCV002549114
1205361	NC_000013.11:g.32373021C>T	Not Yet Reviewed	chr13:g.32373021:C>T		-	GnomADv3	-
1202531	NC_000013.11:g.32350734G>C	Not Yet Reviewed	chr13:g.32350734:G>C		-	GnomADv3	-
1141361	NC_000013.11:g.32350225A>G	Not Yet Reviewed	chr13:g.32350225:A>G		-	GnomAD,GnomADv3	-
1126853	NC_000013.11:g.32332374T>C	Not Yet Reviewed	chr13:g.32332374:T>C		-	ClinVar	http://www.ncbi.nlm.nih.gov/clinvar/?term=SCV004476263
1134915	NC_000013.11:g.32339327C>T	Pathogenic	chr13:g.32339327:C>T		Q1658*	ENIGMA,ClinVar,LOVD	http://www.ncbi.nlm.nih.gov/clinvar/?term=SCV004295914, http://www.ncbi.nlm.nih.gov/clinvar/?term=SCV005027517, http://www.ncbi.nlm.nih.gov/clinvar/?term=SCV001338550, http://www.ncbi.nlm.nih.gov/clinvar/?term=SCV000617466, http://www.ncbi.nlm.nih.gov/clinvar/?term=SCV000300812
1139812	NC_000013.11:g.32344720A>C	Not Yet Reviewed	chr13:g.32344720:A>C		-	ClinVar	http://www.ncbi.nlm.nih.gov/clinvar/?term=SCV004243743
1206037	NC_000013.11:g.32379856_32379857insTT	Pathogenic	chr13:g.32379855:C>CTT		E3021Lfs*8	ENIGMA,ClinVar	http://www.ncbi.nlm.nih.gov/clinvar/?term=SCV000054397, http://www.ncbi.nlm.nih.gov/clinvar/?term=SCV000784011
1126378	NC_000013.11:g.32331045T>G	Not Yet Reviewed	chr13:g.32331045:T>G		-	ClinVar	http://www.ncbi.nlm.nih.gov/clinvar/?term=SCV002330460
1154412	NC_000013.11:g.32383528G>A	Not Yet Reviewed	chr13:g.32383528:G>A		-	GnomAD,GnomADv3	-
1153454	NC_000013.11:g.32380108C>T	Not Yet Reviewed	chr13:g.32380108:C>T		-	ClinVar	http://www.ncbi.nlm.nih.gov/clinvar/?term=SCV004466830, http://www.ncbi.nlm.nih.gov/clinvar/?term=SCV002688149, http://www.ncbi.nlm.nih.gov/clinvar/?term=SCV004846138, http://www.ncbi.nlm.nih.gov/clinvar/?term=SCV002047118, http://www.ncbi.nlm.nih.gov/clinvar/?term=SCV001733785
1200488	NC_000013.11:g.32339568del	Pathogenic	chr13:g.32339567:AC>A		T1738Ifs*3	ENIGMA,ClinVar,LOVD	http://www.ncbi.nlm.nih.gov/clinvar/?term=SCV000324317, http://www.ncbi.nlm.nih.gov/clinvar/?term=SCV000327172
1159447	NC_000013.11:g.32398886G>C	Not Yet Reviewed	chr13:g.32398886:G>C		-	1000_Genomes,GnomADv3	-
1130116	NC_000013.11:g.32336658C>G	Not Yet Reviewed	chr13:g.32336658:C>G		-	ClinVar,LOVD	http://www.ncbi.nlm.nih.gov/clinvar/?term=SCV003025238, http://www.ncbi.nlm.nih.gov/clinvar/?term=SCV004847038, http://www.ncbi.nlm.nih.gov/clinvar/?term=SCV003848213
1129478	NC_000013.11:g.32336263A>G	Not Yet Reviewed	chr13:g.32336263:A>G		-	ClinVar	http://www.ncbi.nlm.nih.gov/clinvar/?term=SCV002242822
1131952	NC_000013.11:g.32337735T>G	Not Yet Reviewed	chr13:g.32337735:T>G		-	ClinVar	http://www.ncbi.nlm.nih.gov/clinvar/?term=SCV003022541, http://www.ncbi.nlm.nih.gov/clinvar/?term=SCV003851910, http://www.ncbi.nlm.nih.gov/clinvar/?term=SCV001553918
1203128	NC_000013.11:g.32356774C>A	Not Yet Reviewed	chr13:g.32356774:C>A		-	GnomADv3	-
1124862	NC_000013.11:g.32326585A>C	Not Yet Reviewed	chr13:g.32326585:A>C		-	ClinVar	http://www.ncbi.nlm.nih.gov/clinvar/?term=SCV002656706
1200407	NC_000013.11:g.32339455dup	Not Yet Reviewed	chr13:g.32339454:G>GT		-	LOVD	-
1202387	NC_000013.11:g.32349291C>A	Not Yet Reviewed	chr13:g.32349291:C>A		-	GnomADv3	-
1134818	NC_000013.11:g.32339278A>C	Not Yet Reviewed	chr13:g.32339278:A>C		-	ClinVar	http://www.ncbi.nlm.nih.gov/clinvar/?term=SCV000959389, http://www.ncbi.nlm.nih.gov/clinvar/?term=SCV001185124, http://www.ncbi.nlm.nih.gov/clinvar/?term=SCV003852209
1124305	NC_000013.11:g.32326052T>A	Not Yet Reviewed	chr13:g.32326052:T>A		-	ExAC,GnomAD	-
1126497	NC_000013.11:g.32331487C>T	Not Yet Reviewed	chr13:g.32331487:C>T		-	GnomADv3	-
1206931	NC_000013.11:g.32394707_32394710del	Pathogenic	chr13:g.32394705:CTATT>C		Y3092Cfs*11	ENIGMA,ClinVar,LOVD,BIC	http://www.ncbi.nlm.nih.gov/clinvar/?term=SCV000147598, http://www.ncbi.nlm.nih.gov/clinvar/?term=SCV000073789, http://www.ncbi.nlm.nih.gov/clinvar/?term=SCV004362804, http://www.ncbi.nlm.nih.gov/clinvar/?term=SCV000328096, http://www.ncbi.nlm.nih.gov/clinvar/?term=SCV000301371, http://www.ncbi.nlm.nih.gov/clinvar/?term=SCV000115232
1142258	NC_000013.11:g.32353801A>G	Not Yet Reviewed	chr13:g.32353801:A>G		-	GnomADv3	-
1124379	NC_000013.11:g.32326118G>A	Not Yet Reviewed	chr13:g.32326118:G>A		-	ClinVar,LOVD	http://www.ncbi.nlm.nih.gov/clinvar/?term=SCV002594994, http://www.ncbi.nlm.nih.gov/clinvar/?term=SCV002633184, http://www.ncbi.nlm.nih.gov/clinvar/?term=SCV003843582, http://www.ncbi.nlm.nih.gov/clinvar/?term=SCV002570911, http://www.ncbi.nlm.nih.gov/clinvar/?term=SCV001355558
1143328	NC_000013.11:g.32355591G>T	Not Yet Reviewed	chr13:g.32355591:G>T		-	GnomAD,GnomADv3	-
1198255	NC_000013.11:g.32333243_32333244del	Pathogenic	chr13:g.32333242:TAA>T		K589Vfs*7	ENIGMA,ClinVar,LOVD	http://www.ncbi.nlm.nih.gov/clinvar/?term=SCV001582763, http://www.ncbi.nlm.nih.gov/clinvar/?term=SCV005381440, http://www.ncbi.nlm.nih.gov/clinvar/?term=SCV002710608, http://www.ncbi.nlm.nih.gov/clinvar/?term=SCV000324022, http://www.ncbi.nlm.nih.gov/clinvar/?term=SCV000326607
1143568	NC_000013.11:g.32356406C>G	Not Yet Reviewed	chr13:g.32356406:C>G		-	ExAC,GnomAD	-
1126274	NC_000013.11:g.32330988A>G	Not Yet Reviewed	chr13:g.32330988:A>G		-	ClinVar,LOVD	http://www.ncbi.nlm.nih.gov/clinvar/?term=SCV004003528
1199653	NC_000013.11:g.32338245_32338247del	Not Yet Reviewed	chr13:g.32338240:AAAT>A		-	ClinVar	http://www.ncbi.nlm.nih.gov/clinvar/?term=SCV004005399
1204202	NC_000013.11:g.32365137_32365138insTTA	Not Yet Reviewed	chr13:g.32365137:T>TTTA		-	GnomADv3	-
1136486	NC_000013.11:g.32340154C>G	Not Yet Reviewed	chr13:g.32340154:C>G		-	ClinVar	http://www.ncbi.nlm.nih.gov/clinvar/?term=SCV003850688, http://www.ncbi.nlm.nih.gov/clinvar/?term=SCV003325521
1124542	NC_000013.11:g.32326248G>A	Not Yet Reviewed	chr13:g.32326248:G>A		-	ClinVar	http://www.ncbi.nlm.nih.gov/clinvar/?term=SCV005391431, http://www.ncbi.nlm.nih.gov/clinvar/?term=SCV002065196, http://www.ncbi.nlm.nih.gov/clinvar/?term=SCV000276527
1203364	NC_000013.11:g.32358476C>A	Not Yet Reviewed	chr13:g.32358476:C>A		-	GnomAD,GnomADv3	-
1206739	NC_000013.11:g.32389637_32389638del	Not Yet Reviewed	chr13:g.32389635:CTG>C		-	GnomAD,GnomADv3	-
1127122	NC_000013.11:g.32332519A>G	Not Yet Reviewed	chr13:g.32332519:A>G		-	ClinVar,LOVD	http://www.ncbi.nlm.nih.gov/clinvar/?term=SCV000216450, http://www.ncbi.nlm.nih.gov/clinvar/?term=SCV001734329
1197404	NC_000013.11:g.32328281G>T	Not Yet Reviewed	chr13:g.32328281:G>T		-	GnomADv3	-
1203098	NC_000013.11:g.32356588del	Not Yet Reviewed	chr13:g.32356585:TC>T		-	ClinVar	http://www.ncbi.nlm.nih.gov/clinvar/?term=SCV005737074, http://www.ncbi.nlm.nih.gov/clinvar/?term=SCV005548683
1152898	NC_000013.11:g.32379768G>T	Not Yet Reviewed	chr13:g.32379768:G>T		-	ClinVar	http://www.ncbi.nlm.nih.gov/clinvar/?term=SCV002180288
1203631	NC_000013.11:g.32361484del	Not Yet Reviewed	chr13:g.32361483:GA>G		-	GnomADv3	-
1149449	NC_000013.11:g.32370469C>G	Not Yet Reviewed	chr13:g.32370469:C>G		-	ClinVar,LOVD,BIC,ENIGMA_BRCA12_Functional_Assays	http://www.ncbi.nlm.nih.gov/clinvar/?term=SCV001552228, http://www.ncbi.nlm.nih.gov/clinvar/?term=SCV000147356
1200248	NC_000013.11:g.32339206dup	Not Yet Reviewed	chr13:g.32339205:G>GT		-	ClinVar	http://www.ncbi.nlm.nih.gov/clinvar/?term=SCV005415768
1154591	NC_000013.11:g.32384357T>C	Not Yet Reviewed	chr13:g.32384357:T>C		-	GnomAD,GnomADv3	-
1146705	NC_000013.11:g.32363369G>T	Not Yet Reviewed	chr13:g.32363369:G>T		-	ENIGMA_BRCA12_Functional_Assays	-
1200467	NC_000013.11:g.32339554_32340264del	Not Yet Reviewed	chr13:g.32339549:CTCTCCGAAAAACAAGATACTTATTTAAGTAACAGTAGCATGTCTAACAGCTATTCCTACCATTCTGATGAGGTATATAATGATTCAGGATATCTCTCAAAAAATAAACTTGATTCTGGTATTGAGCCAGTATTGAAGAATGTTGAAGATCAAAAAAACACTAGTTTTTCCAAAGTAATATCCAATGTAAAAGATGCAAATGCATACCCACAAACTGTAAATGAAGATATTTGCGTTGAGGAACTTGTGACTAGCTCTTCACCCTGCAAAAATAAAAATGCAGCCATTAAATTGTCCATATCTAATAGTAATAATTTTGAGGTAGGGCCACCTGCATTTAGGATAGCCAGTGGTAAAATCGTTTGTGTTTCACATGAAACAATTAAAAAAGTGAAAGACATATTTACAGACAGTTTCAGTAAAGTAATTAAGGAAAACAACGAGAATAAATCAAAAATTTGCCAAACGAAAATTATGGCAGGTTGTTACGAGGCATTGGATGATTCAGAGGATATTCTTCATAACTCTCTAGATAATGATGAATGTAGCACGCATTCACATAAGGTTTTTGCTGACATTCAGAGTGAAGAAATTTTACAACATAACCAAAATATGTCTGGATTGGAGAAAGTTTCTAAAATATCACCTTGTGATGTTAGTTTGGAAACTTCAGATATATGTAAATGTAGTATAGGGAAGCTTCATAAGTCAG>C		-	ClinVar	http://www.ncbi.nlm.nih.gov/clinvar/?term=SCV004271394, http://www.ncbi.nlm.nih.gov/clinvar/?term=SCV005624449, http://www.ncbi.nlm.nih.gov/clinvar/?term=SCV002641546
1123335	NC_000013.11:g.32323097A>T	Not Yet Reviewed	chr13:g.32323097:A>T		-	GnomAD,GnomADv3	-
1198652	NC_000013.11:g.32336446del	Not Yet Reviewed	chr13:g.32336441:GA>G		-	ClinVar	http://www.ncbi.nlm.nih.gov/clinvar/?term=SCV003233063, http://www.ncbi.nlm.nih.gov/clinvar/?term=SCV001353372
1205214	NC_000013.11:g.32370956_32370957del	Pathogenic	chr13:g.32370954:AGT>A		W2830Dfs*14	ENIGMA,ClinVar,LOVD	http://www.ncbi.nlm.nih.gov/clinvar/?term=SCV005045919, http://www.ncbi.nlm.nih.gov/clinvar/?term=SCV000301282
1202232	NC_000013.11:g.32348302_32348303insTTGGCCGGGCGCGGTGG	Not Yet Reviewed	chr13:g.32348302:T>TTTGGCCGGGCGCGGTGG		-	GnomAD,GnomADv3	-
1153386	NC_000013.11:g.32380073G>C	Not Yet Reviewed	chr13:g.32380073:G>C		-	ClinVar	http://www.ncbi.nlm.nih.gov/clinvar/?term=SCV004410358
1141723	NC_000013.11:g.32351468C>A	Not Yet Reviewed	chr13:g.32351468:C>A		-	GnomAD,GnomADv3	-
1202112	NC_000013.11:g.32346811_32346815del	Not Yet Reviewed	chr13:g.32346806:TATAAA>T		-	ClinVar,GnomAD,GnomADv3	http://www.ncbi.nlm.nih.gov/clinvar/?term=SCV002571745, http://www.ncbi.nlm.nih.gov/clinvar/?term=SCV001015475, http://www.ncbi.nlm.nih.gov/clinvar/?term=SCV001834926
1137769	NC_000013.11:g.32340791A>C	Not Yet Reviewed	chr13:g.32340791:A>C		-	ClinVar	http://www.ncbi.nlm.nih.gov/clinvar/?term=SCV000906415, http://www.ncbi.nlm.nih.gov/clinvar/?term=SCV003852522
1200839	NC_000013.11:g.32340056del	Not Yet Reviewed	chr13:g.32340055:AG>A		-	ClinVar	http://www.ncbi.nlm.nih.gov/clinvar/?term=SCV003283856
1197570	NC_000013.11:g.32330976_32330977del	Pathogenic	chr13:g.32330974:TTA>T		I247Rfs*7	ENIGMA,ClinVar,LOVD	http://www.ncbi.nlm.nih.gov/clinvar/?term=SCV000324546, http://www.ncbi.nlm.nih.gov/clinvar/?term=SCV000327647
1141886	NC_000013.11:g.32352043C>G	Not Yet Reviewed	chr13:g.32352043:C>G		-	GnomAD,GnomADv3	-
1126028	NC_000013.11:g.32330419G>A	Not Yet Reviewed	chr13:g.32330419:G>A		-	GnomAD,GnomADv3	-
1149787	NC_000013.11:g.32370955G>C	Not Yet Reviewed	chr13:g.32370955:G>C		-	ClinVar	http://www.ncbi.nlm.nih.gov/clinvar/?term=SCV002312057
1134149	NC_000013.11:g.32338913A>G	Not Yet Reviewed	chr13:g.32338913:A>G		-	ClinVar,exLOVD,BIC	http://www.ncbi.nlm.nih.gov/clinvar/?term=SCV003850607, http://www.ncbi.nlm.nih.gov/clinvar/?term=SCV000146447, http://www.ncbi.nlm.nih.gov/clinvar/?term=SCV001507376, http://www.ncbi.nlm.nih.gov/clinvar/?term=SCV000572301
1126734	NC_000013.11:g.32332297A>G	Likely benign	chr13:g.32332297:A>G		S273=	ENIGMA,ClinVar	http://www.ncbi.nlm.nih.gov/clinvar/?term=SCV002444740, http://www.ncbi.nlm.nih.gov/clinvar/?term=SCV000214554, http://www.ncbi.nlm.nih.gov/clinvar/?term=SCV000578599
1141654	NC_000013.11:g.32351195T>G	Not Yet Reviewed	chr13:g.32351195:T>G		-	GnomADv3	-
1142677	NC_000013.11:g.32354978A>G	Not Yet Reviewed	chr13:g.32354978:A>G		-	ClinVar	http://www.ncbi.nlm.nih.gov/clinvar/?term=SCV002390182, http://www.ncbi.nlm.nih.gov/clinvar/?term=SCV001354173, http://www.ncbi.nlm.nih.gov/clinvar/?term=SCV001188375
1152632	NC_000013.11:g.32379458G>A	Not Yet Reviewed	chr13:g.32379458:G>A		-	ClinVar	http://www.ncbi.nlm.nih.gov/clinvar/?term=SCV003306012
1134524	NC_000013.11:g.32339110C>T	Not Yet Reviewed	chr13:g.32339110:C>T		-	ClinVar	http://www.ncbi.nlm.nih.gov/clinvar/?term=SCV004394468
1196861	NC_000013.11:g.32325075G>A	Not Yet Reviewed	chr13:g.32325075:G>A		-	ClinVar,LOVD	http://www.ncbi.nlm.nih.gov/clinvar/?term=SCV005848177
1146256	NC_000013.11:g.32362798G>A	Not Yet Reviewed	chr13:g.32362798:G>A		-	GnomADv3	-
1130733	NC_000013.11:g.32337031C>T	Not Yet Reviewed	chr13:g.32337031:C>T		-	ClinVar	http://www.ncbi.nlm.nih.gov/clinvar/?term=SCV005336930
1203476	NC_000013.11:g.32359213_32359214del	Not Yet Reviewed	chr13:g.32359212:TCC>T		-	GnomADv3	-
1140435	NC_000013.11:g.32346903C>A	Not Yet Reviewed	chr13:g.32346903:C>A		-	ClinVar	http://www.ncbi.nlm.nih.gov/clinvar/?term=SCV003215852
1157858	NC_000013.11:g.32396455C>A	Not Yet Reviewed	chr13:g.32396455:C>A		-	GnomAD,GnomADv3	-
1156121	NC_000013.11:g.32391202G>T	Not Yet Reviewed	chr13:g.32391202:G>T		-	GnomADv3	-
1205368	NC_000013.11:g.32373053A>C	Not Yet Reviewed	chr13:g.32373053:A>C		-	GnomAD,GnomADv3	-
1150331	NC_000013.11:g.32372275T>G	Not Yet Reviewed	chr13:g.32372275:T>G		-	GnomAD,GnomADv3	-
1201674	NC_000013.11:g.32341169del	Pathogenic	chr13:g.32341164:GA>G		R2272Efs*8	ENIGMA,ClinVar,LOVD	http://www.ncbi.nlm.nih.gov/clinvar/?term=SCV000587869, http://www.ncbi.nlm.nih.gov/clinvar/?term=SCV001582299, http://www.ncbi.nlm.nih.gov/clinvar/?term=SCV005624517, http://www.ncbi.nlm.nih.gov/clinvar/?term=SCV001187920, http://www.ncbi.nlm.nih.gov/clinvar/?term=SCV004844316, http://www.ncbi.nlm.nih.gov/clinvar/?term=SCV001735304, http://www.ncbi.nlm.nih.gov/clinvar/?term=SCV000324494, http://www.ncbi.nlm.nih.gov/clinvar/?term=SCV000327521, http://www.ncbi.nlm.nih.gov/clinvar/?term=SCV001552697, http://www.ncbi.nlm.nih.gov/clinvar/?term=SCV001499682
1204317	NC_000013.11:g.32365737_32365742dup	Not Yet Reviewed	chr13:g.32365721:C>CTTTTTT		-	GnomADv3	-
1140226	NC_000013.11:g.32346761T>C	Not Yet Reviewed	chr13:g.32346761:T>C		-	LOVD	-
1159151	NC_000013.11:g.32398598T>G	Not Yet Reviewed	chr13:g.32398598:T>G		-	LOVD	-
1144328	NC_000013.11:g.32357804T>C	Not Yet Reviewed	chr13:g.32357804:T>C		-	ClinVar	http://www.ncbi.nlm.nih.gov/clinvar/?term=SCV002673163, http://www.ncbi.nlm.nih.gov/clinvar/?term=SCV001665814
1155092	NC_000013.11:g.32386759A>T	Not Yet Reviewed	chr13:g.32386759:A>T		-	GnomADv3	-
1150017	NC_000013.11:g.32371078G>A	Not Yet Reviewed	chr13:g.32371078:G>A		-	GnomADv3	-
1151726	NC_000013.11:g.32376782T>C	Not Yet Reviewed	chr13:g.32376782:T>C		-	ClinVar	http://www.ncbi.nlm.nih.gov/clinvar/?term=SCV005762951
1197622	NC_000013.11:g.32331094dup	Not Yet Reviewed	chr13:g.32331082:A>AT		-	LOVD,GnomAD,GnomADv3,ExAC,ESP	-
1206775	NC_000013.11:g.32391004_32391005insATTTAGGG	Not Yet Reviewed	chr13:g.32391004:A>AATTTAGGG		-	GnomADv3	-
1202947	NC_000013.11:g.32355910del	Not Yet Reviewed	chr13:g.32355908:AT>A		-	GnomAD	-
1143063	NC_000013.11:g.32355197G>T	Not Yet Reviewed	chr13:g.32355197:G>T		-	ClinVar	http://www.ncbi.nlm.nih.gov/clinvar/?term=SCV002670640
1203176	NC_000013.11:g.32357760dup	Not Yet Reviewed	chr13:g.32357757:G>GT		-	ClinVar	http://www.ncbi.nlm.nih.gov/clinvar/?term=SCV004243777
1129750	NC_000013.11:g.32336444A>G	Not Yet Reviewed	chr13:g.32336444:A>G		-	ClinVar,GnomAD	http://www.ncbi.nlm.nih.gov/clinvar/?term=SCV005375569, http://www.ncbi.nlm.nih.gov/clinvar/?term=SCV003846493, http://www.ncbi.nlm.nih.gov/clinvar/?term=SCV001533550, http://www.ncbi.nlm.nih.gov/clinvar/?term=SCV000273381
1146593	NC_000013.11:g.32363304C>G	Not Yet Reviewed	chr13:g.32363304:C>G		-	ClinVar,GnomADv3	http://www.ncbi.nlm.nih.gov/clinvar/?term=SCV000889153, http://www.ncbi.nlm.nih.gov/clinvar/?term=SCV000549637, http://www.ncbi.nlm.nih.gov/clinvar/?term=SCV000277473
1132702	NC_000013.11:g.32338157T>C	Not Yet Reviewed	chr13:g.32338157:T>C		-	ClinVar	http://www.ncbi.nlm.nih.gov/clinvar/?term=SCV002622792, http://www.ncbi.nlm.nih.gov/clinvar/?term=SCV003846885
1205348	NC_000013.11:g.32373011del	Not Yet Reviewed	chr13:g.32373010:TG>T		-	GnomADv3	-
1142087	NC_000013.11:g.32353017A>G	Not Yet Reviewed	chr13:g.32353017:A>G		-	GnomADv3	-
1153324	NC_000013.11:g.32380038A>T	Not Yet Reviewed	chr13:g.32380038:A>T		-	ClinVar	http://www.ncbi.nlm.nih.gov/clinvar/?term=SCV001212038, http://www.ncbi.nlm.nih.gov/clinvar/?term=SCV001347602, http://www.ncbi.nlm.nih.gov/clinvar/?term=SCV001766688, http://www.ncbi.nlm.nih.gov/clinvar/?term=SCV000889174, http://www.ncbi.nlm.nih.gov/clinvar/?term=SCV000673099
1200546	NC_000013.11:g.32339623A>G	Likely benign	chr13:g.32339623:A>G		V1756=	ENIGMA,ClinVar,LOVD,ExAC,GnomAD,GnomADv3	http://www.ncbi.nlm.nih.gov/clinvar/?term=SCV005915553, http://www.ncbi.nlm.nih.gov/clinvar/?term=SCV004010220, http://www.ncbi.nlm.nih.gov/clinvar/?term=SCV005901865, http://www.ncbi.nlm.nih.gov/clinvar/?term=SCV000887846, http://www.ncbi.nlm.nih.gov/clinvar/?term=SCV001978222, http://www.ncbi.nlm.nih.gov/clinvar/?term=SCV001959297, http://www.ncbi.nlm.nih.gov/clinvar/?term=SCV000383712, http://www.ncbi.nlm.nih.gov/clinvar/?term=SCV000383713, http://www.ncbi.nlm.nih.gov/clinvar/?term=SCV000886674, http://www.ncbi.nlm.nih.gov/clinvar/?term=SCV000166173, http://www.ncbi.nlm.nih.gov/clinvar/?term=SCV000212905, http://www.ncbi.nlm.nih.gov/clinvar/?term=SCV002536118, http://www.ncbi.nlm.nih.gov/clinvar/?term=SCV001869823, http://www.ncbi.nlm.nih.gov/clinvar/?term=SCV001905959, http://www.ncbi.nlm.nih.gov/clinvar/?term=SCV001526956, http://www.ncbi.nlm.nih.gov/clinvar/?term=SCV000694850, http://www.ncbi.nlm.nih.gov/clinvar/?term=SCV000579046, http://www.ncbi.nlm.nih.gov/clinvar/?term=SCV000541031, http://www.ncbi.nlm.nih.gov/clinvar/?term=SCV000537427
1155890	NC_000013.11:g.32390082T>A	Not Yet Reviewed	chr13:g.32390082:T>A		-	GnomADv3	-
1204238	NC_000013.11:g.32365146G>T	Not Yet Reviewed	chr13:g.32365146:G>T		-	GnomADv3	-
1197822	NC_000013.11:g.32332514_32332515del	Not Yet Reviewed	chr13:g.32332510:TAA>T		-	LOVD	-
1125651	NC_000013.11:g.32329276G>A	Not Yet Reviewed	chr13:g.32329276:G>A		-	GnomAD,GnomADv3	-
1158291	NC_000013.11:g.32397328A>G	Not Yet Reviewed	chr13:g.32397328:A>G		-	1000_Genomes,GnomAD,GnomADv3	-
1200604	NC_000013.11:g.32339708del	Pathogenic	chr13:g.32339707:CA>C		T1785Lfs*6	ENIGMA,ClinVar,LOVD	http://www.ncbi.nlm.nih.gov/clinvar/?term=SCV000327208, http://www.ncbi.nlm.nih.gov/clinvar/?term=SCV000300864, http://www.ncbi.nlm.nih.gov/clinvar/?term=SCV000215878
1200177	NC_000013.11:g.32339080C>T	Likely benign	chr13:g.32339080:C>T		D1575=	ENIGMA,ClinVar,ExAC,GnomAD,GnomADv3	http://www.ncbi.nlm.nih.gov/clinvar/?term=SCV000887824, http://www.ncbi.nlm.nih.gov/clinvar/?term=SCV001361755, http://www.ncbi.nlm.nih.gov/clinvar/?term=SCV000578871, http://www.ncbi.nlm.nih.gov/clinvar/?term=SCV000530356, http://www.ncbi.nlm.nih.gov/clinvar/?term=SCV000267770, http://www.ncbi.nlm.nih.gov/clinvar/?term=SCV005915540, http://www.ncbi.nlm.nih.gov/clinvar/?term=SCV002761162, http://www.ncbi.nlm.nih.gov/clinvar/?term=SCV000253017, http://www.ncbi.nlm.nih.gov/clinvar/?term=SCV000214319, http://www.ncbi.nlm.nih.gov/clinvar/?term=SCV004845724, http://www.ncbi.nlm.nih.gov/clinvar/?term=SCV000683649, http://www.ncbi.nlm.nih.gov/clinvar/?term=SCV000778678
1198043	NC_000013.11:g.32332889G>A	Not Yet Reviewed	chr13:g.32332889:G>A		-	ClinVar	http://www.ncbi.nlm.nih.gov/clinvar/?term=SCV004228571, http://www.ncbi.nlm.nih.gov/clinvar/?term=SCV003859079, http://www.ncbi.nlm.nih.gov/clinvar/?term=SCV003851366, http://www.ncbi.nlm.nih.gov/clinvar/?term=SCV001375242
1146276	NC_000013.11:g.32362896A>C	Not Yet Reviewed	chr13:g.32362896:A>C		-	GnomAD,GnomADv3	-
1129397	NC_000013.11:g.32335969C>T	Not Yet Reviewed	chr13:g.32335969:C>T		-	GnomADv3	-
1122982	NC_000013.11:g.32321371A>G	Not Yet Reviewed	chr13:g.32321371:A>G		-	GnomAD,GnomADv3	-
1123196	NC_000013.11:g.32322476C>A	Not Yet Reviewed	chr13:g.32322476:C>A		-	GnomAD,GnomADv3	-
1207237	NC_000013.11:g.32395985_32395988del	Not Yet Reviewed	chr13:g.32395960:CTTTT>C		-	GnomADv3	-
1125512	NC_000013.11:g.32328583T>C	Not Yet Reviewed	chr13:g.32328583:T>C		-	1000_Genomes,GnomAD,GnomADv3	-
1123726	NC_000013.11:g.32324728G>T	Not Yet Reviewed	chr13:g.32324728:G>T		-	GnomADv3	-
1121477	NC_000013.11:g.32316552T>A	Not Yet Reviewed	chr13:g.32316552:T>A		-	GnomAD	-
1204719	NC_000013.11:g.32368017_32368037dup	Not Yet Reviewed	chr13:g.32368001:C>CTTTTTTTTTTTTTTTTTTTTT		-	GnomADv3	-
1133014	NC_000013.11:g.32338319A>G	Not Yet Reviewed	chr13:g.32338319:A>G		-	ClinVar	http://www.ncbi.nlm.nih.gov/clinvar/?term=SCV005026722, http://www.ncbi.nlm.nih.gov/clinvar/?term=SCV003848562, http://www.ncbi.nlm.nih.gov/clinvar/?term=SCV000635323, http://www.ncbi.nlm.nih.gov/clinvar/?term=SCV002047020, http://www.ncbi.nlm.nih.gov/clinvar/?term=SCV001572388, http://www.ncbi.nlm.nih.gov/clinvar/?term=SCV000297432
1156741	NC_000013.11:g.32394298A>G	Not Yet Reviewed	chr13:g.32394298:A>G		-	GnomADv3	-
1135524	NC_000013.11:g.32339638A>G	Not Yet Reviewed	chr13:g.32339638:A>G		-	ClinVar	http://www.ncbi.nlm.nih.gov/clinvar/?term=SCV003226524, http://www.ncbi.nlm.nih.gov/clinvar/?term=SCV000276431
1140822	NC_000013.11:g.32348535A>G	Not Yet Reviewed	chr13:g.32348535:A>G		-	GnomADv3	-
1136591	NC_000013.11:g.32340207G>A	Not Yet Reviewed	chr13:g.32340207:G>A		-	ClinVar	http://www.ncbi.nlm.nih.gov/clinvar/?term=SCV001376133, http://www.ncbi.nlm.nih.gov/clinvar/?term=SCV003850727
1201973	NC_000013.11:g.32344182_32344183del	Not Yet Reviewed	chr13:g.32344166:GAA>G		-	GnomAD,GnomADv3	-
1121276	NC_000013.11:g.32316438T>A	Not Yet Reviewed	chr13:g.32316438:T>A		-	ClinVar	http://www.ncbi.nlm.nih.gov/clinvar/?term=SCV004390224
1144660	NC_000013.11:g.32358276G>A	Not Yet Reviewed	chr13:g.32358276:G>A		-	GnomADv3	-
1138218	NC_000013.11:g.32341010T>C	Not Yet Reviewed	chr13:g.32341010:T>C		-	ClinVar	http://www.ncbi.nlm.nih.gov/clinvar/?term=SCV005735141
1136716	NC_000013.11:g.32340276C>G	Not Yet Reviewed	chr13:g.32340276:C>G		-	ClinVar	http://www.ncbi.nlm.nih.gov/clinvar/?term=SCV002275190, http://www.ncbi.nlm.nih.gov/clinvar/?term=SCV003850783
1129775	NC_000013.11:g.32336457T>C	Not Yet Reviewed	chr13:g.32336457:T>C		-	ClinVar	http://www.ncbi.nlm.nih.gov/clinvar/?term=SCV001379178, http://www.ncbi.nlm.nih.gov/clinvar/?term=SCV003846500
1130973	NC_000013.11:g.32337177T>G	Not Yet Reviewed	chr13:g.32337177:T>G		-	ClinVar,GnomAD,GnomADv3	http://www.ncbi.nlm.nih.gov/clinvar/?term=SCV000820116, http://www.ncbi.nlm.nih.gov/clinvar/?term=SCV002540298, http://www.ncbi.nlm.nih.gov/clinvar/?term=SCV000786054, http://www.ncbi.nlm.nih.gov/clinvar/?term=SCV000109499, http://www.ncbi.nlm.nih.gov/clinvar/?term=SCV005424351, http://www.ncbi.nlm.nih.gov/clinvar/?term=SCV003850165, http://www.ncbi.nlm.nih.gov/clinvar/?term=SCV000607804
1134539	NC_000013.11:g.32339122A>C	Not Yet Reviewed	chr13:g.32339122:A>C		-	ClinVar	http://www.ncbi.nlm.nih.gov/clinvar/?term=SCV001090453
1204233	NC_000013.11:g.32365144A>G	Not Yet Reviewed	chr13:g.32365144:A>G		-	GnomADv3	-
1131669	NC_000013.11:g.32337575A>T	Not Yet Reviewed	chr13:g.32337575:A>T		-	1000_Genomes,ClinVar,LOVD,ExAC,GnomAD,GnomADv3,ENIGMA_BRCA12_Functional_Assays	http://www.ncbi.nlm.nih.gov/clinvar/?term=SCV005900970, http://www.ncbi.nlm.nih.gov/clinvar/?term=SCV001215636, http://www.ncbi.nlm.nih.gov/clinvar/?term=SCV004845130, http://www.ncbi.nlm.nih.gov/clinvar/?term=SCV001180645, http://www.ncbi.nlm.nih.gov/clinvar/?term=SCV003851777, http://www.ncbi.nlm.nih.gov/clinvar/?term=SCV002520779, http://www.ncbi.nlm.nih.gov/clinvar/?term=SCV000688793
1206800	NC_000013.11:g.32392414dup	Not Yet Reviewed	chr13:g.32392413:C>CA		-	GnomAD,GnomADv3	-
1123101	NC_000013.11:g.32322047T>C	Not Yet Reviewed	chr13:g.32322047:T>C		-	GnomAD,GnomADv3	-
1153290	NC_000013.11:g.32380012A>T	Not Yet Reviewed	chr13:g.32380012:A>T		-	ClinVar	http://www.ncbi.nlm.nih.gov/clinvar/?term=SCV002685602
1207534	NC_000013.11:g.32398446del	Not Yet Reviewed	chr13:g.32398443:AC>A		-	ClinVar	http://www.ncbi.nlm.nih.gov/clinvar/?term=SCV002691048
1132947	NC_000013.11:g.32338282T>C	Likely benign	chr13:g.32338282:T>C		I1309=	ENIGMA,ClinVar	http://www.ncbi.nlm.nih.gov/clinvar/?term=SCV001183072, http://www.ncbi.nlm.nih.gov/clinvar/?term=SCV000283220, http://www.ncbi.nlm.nih.gov/clinvar/?term=SCV000578691
1138910	NC_000013.11:g.32342038G>A	Not Yet Reviewed	chr13:g.32342038:G>A		-	GnomAD,GnomADv3	-
1137583	NC_000013.11:g.32340703C>T	Not Yet Reviewed	chr13:g.32340703:C>T		-	ClinVar	http://www.ncbi.nlm.nih.gov/clinvar/?term=SCV004310159
1145684	NC_000013.11:g.32361808A>G	Not Yet Reviewed	chr13:g.32361808:A>G		-	GnomADv3	-
1126971	NC_000013.11:g.32332436C>A	Not Yet Reviewed	chr13:g.32332436:C>A		-	ClinVar	http://www.ncbi.nlm.nih.gov/clinvar/?term=SCV002694922, http://www.ncbi.nlm.nih.gov/clinvar/?term=SCV003848163
1140804	NC_000013.11:g.32348452A>G	Not Yet Reviewed	chr13:g.32348452:A>G		-	GnomADv3	-
1133105	NC_000013.11:g.32338367G>A	Not Yet Reviewed	chr13:g.32338367:G>A		-	ClinVar	http://www.ncbi.nlm.nih.gov/clinvar/?term=SCV004005483, http://www.ncbi.nlm.nih.gov/clinvar/?term=SCV003848605, http://www.ncbi.nlm.nih.gov/clinvar/?term=SCV000635328
1200808	NC_000013.11:g.32340016G>A	Likely benign	chr13:g.32340016:G>A		T1887=	ENIGMA,ClinVar,LOVD,BIC	http://www.ncbi.nlm.nih.gov/clinvar/?term=SCV002809468, http://www.ncbi.nlm.nih.gov/clinvar/?term=SCV000578833, http://www.ncbi.nlm.nih.gov/clinvar/?term=SCV005917588, http://www.ncbi.nlm.nih.gov/clinvar/?term=SCV001691564, http://www.ncbi.nlm.nih.gov/clinvar/?term=SCV000214062, http://www.ncbi.nlm.nih.gov/clinvar/?term=SCV000518339, http://www.ncbi.nlm.nih.gov/clinvar/?term=SCV000805729, http://www.ncbi.nlm.nih.gov/clinvar/?term=SCV001348079, http://www.ncbi.nlm.nih.gov/clinvar/?term=SCV000146660
1133535	NC_000013.11:g.32338584C>A	Not Yet Reviewed	chr13:g.32338584:C>A		-	ClinVar	http://www.ncbi.nlm.nih.gov/clinvar/?term=SCV001499413, http://www.ncbi.nlm.nih.gov/clinvar/?term=SCV004831766, http://www.ncbi.nlm.nih.gov/clinvar/?term=SCV003848779, http://www.ncbi.nlm.nih.gov/clinvar/?term=SCV001183787
1146469	NC_000013.11:g.32363235G>A	Not Yet Reviewed	chr13:g.32363235:G>A		-	ClinVar,LOVD	http://www.ncbi.nlm.nih.gov/clinvar/?term=SCV003030364, http://www.ncbi.nlm.nih.gov/clinvar/?term=SCV004362726
1132145	NC_000013.11:g.32337837A>T	Not Yet Reviewed	chr13:g.32337837:A>T		-	ClinVar	http://www.ncbi.nlm.nih.gov/clinvar/?term=SCV001237033, http://www.ncbi.nlm.nih.gov/clinvar/?term=SCV003846637
1207542	NC_000013.11:g.32398459del	Not Yet Reviewed	chr13:g.32398458:AG>A		-	ClinVar	http://www.ncbi.nlm.nih.gov/clinvar/?term=SCV005058984
1145233	NC_000013.11:g.32359694T>G	Not Yet Reviewed	chr13:g.32359694:T>G		-	GnomAD,GnomADv3	-
1196822	NC_000013.11:g.32323518del	Not Yet Reviewed	chr13:g.32323513:TA>T		-	GnomADv3	-
1147906	NC_000013.11:g.32365876A>G	Not Yet Reviewed	chr13:g.32365876:A>G		-	GnomAD,GnomADv3	-
1203599	NC_000013.11:g.32359629_32359633del	Not Yet Reviewed	chr13:g.32359624:ATTTTG>A		-	GnomADv3	-
1152464	NC_000013.11:g.32379358C>A	Not Yet Reviewed	chr13:g.32379358:C>A		-	GnomADv3	-
1152139	NC_000013.11:g.32378185G>T	Not Yet Reviewed	chr13:g.32378185:G>T		-	GnomAD,GnomADv3	-
1199347	NC_000013.11:g.32337762_32337769delinsCATTGCAC	Not Yet Reviewed	chr13:g.32337762:TATTGCAG>CATTGCAC		-	ClinVar	http://www.ncbi.nlm.nih.gov/clinvar/?term=SCV003847515, http://www.ncbi.nlm.nih.gov/clinvar/?term=SCV000566152
1126586	NC_000013.11:g.32331876T>C	Not Yet Reviewed	chr13:g.32331876:T>C		-	GnomADv3	-
1141167	NC_000013.11:g.32349586C>G	Not Yet Reviewed	chr13:g.32349586:C>G		-	GnomADv3	-
1126737	NC_000013.11:g.32332300T>A	Not Yet Reviewed	chr13:g.32332300:T>A		-	ClinVar	http://www.ncbi.nlm.nih.gov/clinvar/?term=SCV002298650, http://www.ncbi.nlm.nih.gov/clinvar/?term=SCV001189844, http://www.ncbi.nlm.nih.gov/clinvar/?term=SCV000910290, http://www.ncbi.nlm.nih.gov/clinvar/?term=SCV003852980, http://www.ncbi.nlm.nih.gov/clinvar/?term=SCV003848055
1143634	NC_000013.11:g.32356453C>G	Not Yet Reviewed	chr13:g.32356453:C>G		-	ClinVar	http://www.ncbi.nlm.nih.gov/clinvar/?term=SCV002674130
1157883	NC_000013.11:g.32396591A>G	Not Yet Reviewed	chr13:g.32396591:A>G		-	1000_Genomes,GnomAD,GnomADv3	-
1140900	NC_000013.11:g.32348888T>G	Not Yet Reviewed	chr13:g.32348888:T>G		-	GnomADv3	-
1121789	NC_000013.11:g.32317965T>C	Not Yet Reviewed	chr13:g.32317965:T>C		-	GnomADv3	-
1158574	NC_000013.11:g.32398206A>C	Not Yet Reviewed	chr13:g.32398206:A>C		-	ClinVar	http://www.ncbi.nlm.nih.gov/clinvar/?term=SCV002692152
1120983	NC_000013.11:g.32315668G>T	Not Yet Reviewed	chr13:g.32315668:G>T		-	ClinVar	http://www.ncbi.nlm.nih.gov/clinvar/?term=SCV003337961, http://www.ncbi.nlm.nih.gov/clinvar/?term=SCV005335716
1207173	NC_000013.11:g.32395963_32395964insCTTTTTTTTTTTTTTT	Not Yet Reviewed	chr13:g.32395960:C>CTTTCTTTTTTTTTTTT		-	GnomADv3	-
1136961	NC_000013.11:g.32340399T>C	Not Yet Reviewed	chr13:g.32340399:T>C		-	ClinVar,LOVD	http://www.ncbi.nlm.nih.gov/clinvar/?term=SCV004846688, http://www.ncbi.nlm.nih.gov/clinvar/?term=SCV002654880, http://www.ncbi.nlm.nih.gov/clinvar/?term=SCV000688964, http://www.ncbi.nlm.nih.gov/clinvar/?term=SCV003850880, http://www.ncbi.nlm.nih.gov/clinvar/?term=SCV000549787
1147663	NC_000013.11:g.32365669C>G	Not Yet Reviewed	chr13:g.32365669:C>G		-	GnomADv3	-
1156422	NC_000013.11:g.32392628C>A	Not Yet Reviewed	chr13:g.32392628:C>A		-	GnomADv3	-
1143208	NC_000013.11:g.32355272T>C	Not Yet Reviewed	chr13:g.32355272:T>C		-	ClinVar,LOVD	http://www.ncbi.nlm.nih.gov/clinvar/?term=SCV005552040
1130913	NC_000013.11:g.32337147G>T	Not Yet Reviewed	chr13:g.32337147:G>T		-	ClinVar	http://www.ncbi.nlm.nih.gov/clinvar/?term=SCV005548732
1159474	NC_000013.11:g.32399018T>C	Not Yet Reviewed	chr13:g.32399018:T>C		-	1000_Genomes,ClinVar,GnomAD,GnomADv3	http://www.ncbi.nlm.nih.gov/clinvar/?term=SCV000383820, http://www.ncbi.nlm.nih.gov/clinvar/?term=SCV000383819
1140160	NC_000013.11:g.32346438G>A	Not Yet Reviewed	chr13:g.32346438:G>A		-	GnomADv3	-
1200208	NC_000013.11:g.32339135_32339142del	Not Yet Reviewed	chr13:g.32339130:AAGAAATGC>A		-	ClinVar	http://www.ncbi.nlm.nih.gov/clinvar/?term=SCV004848418
1138540	NC_000013.11:g.32341169A>G	Not Yet Reviewed	chr13:g.32341169:A>G		-	ClinVar	http://www.ncbi.nlm.nih.gov/clinvar/?term=SCV002664109, http://www.ncbi.nlm.nih.gov/clinvar/?term=SCV003847472
1131158	NC_000013.11:g.32337284T>C	Likely benign	chr13:g.32337284:T>C		L977=	ENIGMA,ClinVar	http://www.ncbi.nlm.nih.gov/clinvar/?term=SCV001633905, http://www.ncbi.nlm.nih.gov/clinvar/?term=SCV000278011, http://www.ncbi.nlm.nih.gov/clinvar/?term=SCV000578719
1206096	NC_000013.11:g.32379914G>T	Not Yet Reviewed	chr13:g.32379914:G>T		-	ClinVar,LOVD,BIC	http://www.ncbi.nlm.nih.gov/clinvar/?term=SCV003932773, http://www.ncbi.nlm.nih.gov/clinvar/?term=SCV000328055, http://www.ncbi.nlm.nih.gov/clinvar/?term=SCV000147544
1201359	NC_000013.11:g.32340760_32340763del	Pathogenic	chr13:g.32340758:AACTT>A		N2135Kfs*32	ENIGMA,ClinVar,LOVD	http://www.ncbi.nlm.nih.gov/clinvar/?term=SCV001762041, http://www.ncbi.nlm.nih.gov/clinvar/?term=SCV003483473, http://www.ncbi.nlm.nih.gov/clinvar/?term=SCV002658539, http://www.ncbi.nlm.nih.gov/clinvar/?term=SCV000301034, http://www.ncbi.nlm.nih.gov/clinvar/?term=SCV000108762
1122418	NC_000013.11:g.32319267G>T	Not Yet Reviewed	chr13:g.32319267:G>T		-	ClinVar	http://www.ncbi.nlm.nih.gov/clinvar/?term=SCV001602724
1204114	NC_000013.11:g.32365109C>A	Not Yet Reviewed	chr13:g.32365109:C>A		-	GnomADv3	-
1149685	NC_000013.11:g.32370639G>A	Benign / Little Clinical Significance	chr13:g.32370639:G>A		?	ENIGMA,1000_Genomes,ClinVar,LOVD,BIC,GnomAD,GnomADv3	http://www.ncbi.nlm.nih.gov/clinvar/?term=SCV005236536, http://www.ncbi.nlm.nih.gov/clinvar/?term=SCV000321253
1203348	NC_000013.11:g.32358463T>G	Not Yet Reviewed	chr13:g.32358463:T>G		-	GnomADv3	-
1207029	NC_000013.11:g.32394835del	Pathogenic	chr13:g.32394833:GC>G		L3135Ffs*28	ENIGMA,ClinVar,LOVD,BIC	http://www.ncbi.nlm.nih.gov/clinvar/?term=SCV001447445, http://www.ncbi.nlm.nih.gov/clinvar/?term=SCV004243872, http://www.ncbi.nlm.nih.gov/clinvar/?term=SCV000605681, http://www.ncbi.nlm.nih.gov/clinvar/?term=SCV000733338, http://www.ncbi.nlm.nih.gov/clinvar/?term=SCV000588004, http://www.ncbi.nlm.nih.gov/clinvar/?term=SCV000282473, http://www.ncbi.nlm.nih.gov/clinvar/?term=SCV000109268, http://www.ncbi.nlm.nih.gov/clinvar/?term=SCV000147631, http://www.ncbi.nlm.nih.gov/clinvar/?term=SCV002579127, http://www.ncbi.nlm.nih.gov/clinvar/?term=SCV005877501, http://www.ncbi.nlm.nih.gov/clinvar/?term=SCV000073826, http://www.ncbi.nlm.nih.gov/clinvar/?term=SCV000215511, http://www.ncbi.nlm.nih.gov/clinvar/?term=SCV004210513, http://www.ncbi.nlm.nih.gov/clinvar/?term=SCV000490441, http://www.ncbi.nlm.nih.gov/clinvar/?term=SCV002813962, http://www.ncbi.nlm.nih.gov/clinvar/?term=SCV000488275, http://www.ncbi.nlm.nih.gov/clinvar/?term=SCV000328126, http://www.ncbi.nlm.nih.gov/clinvar/?term=SCV002532029, http://www.ncbi.nlm.nih.gov/clinvar/?term=SCV000903965, http://www.ncbi.nlm.nih.gov/clinvar/?term=SCV000296640, http://www.ncbi.nlm.nih.gov/clinvar/?term=SCV001949998, http://www.ncbi.nlm.nih.gov/clinvar/?term=SCV000592284, http://www.ncbi.nlm.nih.gov/clinvar/?term=SCV000744564, http://www.ncbi.nlm.nih.gov/clinvar/?term=SCV000695237
1123278	NC_000013.11:g.32322800A>T	Not Yet Reviewed	chr13:g.32322800:A>T		-	GnomADv3	-
1137361	NC_000013.11:g.32340602T>C	Not Yet Reviewed	chr13:g.32340602:T>C		-	LOVD	-
1204771	NC_000013.11:g.32368024T>C	Not Yet Reviewed	chr13:g.32368024:T>C		-	GnomADv3	-
1156496	NC_000013.11:g.32393009G>C	Not Yet Reviewed	chr13:g.32393009:G>C		-	GnomADv3	-
1136816	NC_000013.11:g.32340324A>T	Not Yet Reviewed	chr13:g.32340324:A>T		-	ClinVar	http://www.ncbi.nlm.nih.gov/clinvar/?term=SCV005830248
1138906	NC_000013.11:g.32342025A>C	Not Yet Reviewed	chr13:g.32342025:A>C		-	GnomADv3	-
1139546	NC_000013.11:g.32344406C>T	Not Yet Reviewed	chr13:g.32344406:C>T		-	1000_Genomes,GnomAD,GnomADv3	-
1198070	NC_000013.11:g.32332945_32332946del	Not Yet Reviewed	chr13:g.32332944:CTG>C		-	ClinVar	http://www.ncbi.nlm.nih.gov/clinvar/?term=SCV005981200, http://www.ncbi.nlm.nih.gov/clinvar/?term=SCV001398867
1146959	NC_000013.11:g.32363495T>C	Not Yet Reviewed	chr13:g.32363495:T>C		-	ClinVar	http://www.ncbi.nlm.nih.gov/clinvar/?term=SCV005059150, http://www.ncbi.nlm.nih.gov/clinvar/?term=SCV002679260, http://www.ncbi.nlm.nih.gov/clinvar/?term=SCV000635652, http://www.ncbi.nlm.nih.gov/clinvar/?term=SCV001139211
1149135	NC_000013.11:g.32369612C>A	Benign / Little Clinical Significance	chr13:g.32369612:C>A		?	ENIGMA,1000_Genomes,ClinVar,LOVD,GnomAD,GnomADv3	http://www.ncbi.nlm.nih.gov/clinvar/?term=SCV000245171
1131015	NC_000013.11:g.32337198T>C	Not Yet Reviewed	chr13:g.32337198:T>C		-	ClinVar	http://www.ncbi.nlm.nih.gov/clinvar/?term=SCV000635250, http://www.ncbi.nlm.nih.gov/clinvar/?term=SCV003850180, http://www.ncbi.nlm.nih.gov/clinvar/?term=SCV000918836, http://www.ncbi.nlm.nih.gov/clinvar/?term=SCV001353892, http://www.ncbi.nlm.nih.gov/clinvar/?term=SCV000785378, http://www.ncbi.nlm.nih.gov/clinvar/?term=SCV000668840
1153272	NC_000013.11:g.32380001C>T	Not Yet Reviewed	chr13:g.32380001:C>T		-	ClinVar,BIC	http://www.ncbi.nlm.nih.gov/clinvar/?term=SCV000147549, http://www.ncbi.nlm.nih.gov/clinvar/?term=SCV002568351, http://www.ncbi.nlm.nih.gov/clinvar/?term=SCV000526332, http://www.ncbi.nlm.nih.gov/clinvar/?term=SCV005625372, http://www.ncbi.nlm.nih.gov/clinvar/?term=SCV001360795, http://www.ncbi.nlm.nih.gov/clinvar/?term=SCV001625687, http://www.ncbi.nlm.nih.gov/clinvar/?term=SCV000054407
1123628	NC_000013.11:g.32324197A>C	Not Yet Reviewed	chr13:g.32324197:A>C		-	GnomAD,GnomADv3	-
1134386	NC_000013.11:g.32339039C>T	Pathogenic	chr13:g.32339039:C>T		Q1562*	ENIGMA,ClinVar,LOVD	http://www.ncbi.nlm.nih.gov/clinvar/?term=SCV000784105, http://www.ncbi.nlm.nih.gov/clinvar/?term=SCV000678759
1156595	NC_000013.11:g.32393488C>A	Not Yet Reviewed	chr13:g.32393488:C>A		-	GnomADv3	-
1141976	NC_000013.11:g.32352395G>C	Not Yet Reviewed	chr13:g.32352395:G>C		-	1000_Genomes,GnomADv3	-
1155274	NC_000013.11:g.32387688G>A	Not Yet Reviewed	chr13:g.32387688:G>A		-	GnomAD,GnomADv3	-
1143014	NC_000013.11:g.32355169G>C	Not Yet Reviewed	chr13:g.32355169:G>C		-	ClinVar	http://www.ncbi.nlm.nih.gov/clinvar/?term=SCV000683863
1145469	NC_000013.11:g.32360702G>A	Not Yet Reviewed	chr13:g.32360702:G>A		-	GnomAD,GnomADv3	-
1144430	NC_000013.11:g.32357860T>C	Not Yet Reviewed	chr13:g.32357860:T>C		-	ClinVar	http://www.ncbi.nlm.nih.gov/clinvar/?term=SCV001373106, http://www.ncbi.nlm.nih.gov/clinvar/?term=SCV002669339
1157989	NC_000013.11:g.32396908T>C	Not Yet Reviewed	chr13:g.32396908:T>C		-	ClinVar	http://www.ncbi.nlm.nih.gov/clinvar/?term=SCV000912624
1197350	NC_000013.11:g.32327803C>T	Not Yet Reviewed	chr13:g.32327803:C>T		-	GnomADv3	-
1202220	NC_000013.11:g.32348082del	Not Yet Reviewed	chr13:g.32348081:AT>A		-	GnomAD,GnomADv3	-
1124526	NC_000013.11:g.32326240A>G	Pathogenic	chr13:g.32326240:A>G		?	ENIGMA,ClinVar,LOVD,exLOVD,BIC	http://www.ncbi.nlm.nih.gov/clinvar/?term=SCV000146941, http://www.ncbi.nlm.nih.gov/clinvar/?term=SCV004225710, http://www.ncbi.nlm.nih.gov/clinvar/?term=SCV000327085, http://www.ncbi.nlm.nih.gov/clinvar/?term=SCV000600609, http://www.ncbi.nlm.nih.gov/clinvar/?term=SCV001451856, http://www.ncbi.nlm.nih.gov/clinvar/?term=SCV000244452, http://www.ncbi.nlm.nih.gov/clinvar/?term=SCV000186910, http://www.ncbi.nlm.nih.gov/clinvar/?term=SCV003812530, http://www.ncbi.nlm.nih.gov/clinvar/?term=SCV004210376, http://www.ncbi.nlm.nih.gov/clinvar/?term=SCV002819941, http://www.ncbi.nlm.nih.gov/clinvar/?term=SCV000054109, http://www.ncbi.nlm.nih.gov/clinvar/?term=SCV001587948, http://www.ncbi.nlm.nih.gov/clinvar/?term=SCV000785372
1124456	NC_000013.11:g.32326153A>C	Not Yet Reviewed	chr13:g.32326153:A>C		-	ClinVar	http://www.ncbi.nlm.nih.gov/clinvar/?term=SCV003302337
1154608	NC_000013.11:g.32384439A>G	Not Yet Reviewed	chr13:g.32384439:A>G		-	1000_Genomes,GnomADv3	-
1129580	NC_000013.11:g.32336325T>G	Not Yet Reviewed	chr13:g.32336325:T>G		-	ClinVar	http://www.ncbi.nlm.nih.gov/clinvar/?term=SCV001492352, http://www.ncbi.nlm.nih.gov/clinvar/?term=SCV003846421
1140481	NC_000013.11:g.32347001A>G	Not Yet Reviewed	chr13:g.32347001:A>G		-	LOVD	-
1131717	NC_000013.11:g.32337602A>C	Not Yet Reviewed	chr13:g.32337602:A>C		-	ExAC,GnomAD	-
1205309	NC_000013.11:g.32371581_32371582insGGGGGGGGGGGGGGGGGGGGGGGGGGGG	Not Yet Reviewed	chr13:g.32371580:A>AGGGGGGGGGGGGGGGGGGGGGGGGGGGG		-	GnomADv3	-
1198584	NC_000013.11:g.32336288del	Pathogenic	chr13:g.32336284:GA>G		R645Efs*15	ENIGMA,ClinVar,LOVD	http://www.ncbi.nlm.nih.gov/clinvar/?term=SCV000324039
1126500	NC_000013.11:g.32331492G>A	Not Yet Reviewed	chr13:g.32331492:G>A		-	GnomADv3	-
1201702	NC_000013.11:g.32341194_32341195insA	Not Yet Reviewed	chr13:g.32341194:T>TA		-	ClinVar,LOVD	http://www.ncbi.nlm.nih.gov/clinvar/?term=SCV005754136, http://www.ncbi.nlm.nih.gov/clinvar/?term=SCV005082469, http://www.ncbi.nlm.nih.gov/clinvar/?term=SCV000693577
1150676	NC_000013.11:g.32373662G>C	Not Yet Reviewed	chr13:g.32373662:G>C		-	GnomADv3	-
1201837	NC_000013.11:g.32342286_32342288del	Not Yet Reviewed	chr13:g.32342270:CAAA>C		-	GnomAD,GnomADv3	-
1202942	NC_000013.11:g.32355876_32355877del	Not Yet Reviewed	chr13:g.32355873:ACT>A		-	GnomADv3	-
1198950	NC_000013.11:g.32337042_32337043insGA	Not Yet Reviewed	chr13:g.32337041:A>AAG		-	ClinVar	http://www.ncbi.nlm.nih.gov/clinvar/?term=SCV000694618
1123515	NC_000013.11:g.32323592T>C	Not Yet Reviewed	chr13:g.32323592:T>C		-	1000_Genomes,GnomADv3	-
1151193	NC_000013.11:g.32375797T>G	Not Yet Reviewed	chr13:g.32375797:T>G		-	GnomADv3	-
1197844	NC_000013.11:g.32332550del	Not Yet Reviewed	chr13:g.32332549:AG>A		-	ClinVar	http://www.ncbi.nlm.nih.gov/clinvar/?term=SCV002245705, http://www.ncbi.nlm.nih.gov/clinvar/?term=SCV004212898
1125751	NC_000013.11:g.32329463G>A	Not Yet Reviewed	chr13:g.32329463:G>A		-	ClinVar	http://www.ncbi.nlm.nih.gov/clinvar/?term=SCV005552063
1128192	NC_000013.11:g.32333115G>A	Not Yet Reviewed	chr13:g.32333115:G>A		-	ClinVar	http://www.ncbi.nlm.nih.gov/clinvar/?term=SCV002155933, http://www.ncbi.nlm.nih.gov/clinvar/?term=SCV003851538
1199265	NC_000013.11:g.32337623_32337630del	Not Yet Reviewed	chr13:g.32337622:GATGTTATT>G		-	ClinVar	http://www.ncbi.nlm.nih.gov/clinvar/?term=SCV005917976
1129653	NC_000013.11:g.32336375G>T	Not Yet Reviewed	chr13:g.32336375:G>T		-	ClinVar	http://www.ncbi.nlm.nih.gov/clinvar/?term=SCV001219474, http://www.ncbi.nlm.nih.gov/clinvar/?term=SCV002723765, http://www.ncbi.nlm.nih.gov/clinvar/?term=SCV004212793
1158629	NC_000013.11:g.32398241C>G	Not Yet Reviewed	chr13:g.32398241:C>G		-	ClinVar	http://www.ncbi.nlm.nih.gov/clinvar/?term=SCV001224212
1198776	NC_000013.11:g.32336703T>G	Not Yet Reviewed	chr13:g.32336703:T>G		-	ClinVar,LOVD,exLOVD,GnomAD,GnomADv3	http://www.ncbi.nlm.nih.gov/clinvar/?term=SCV000635219, http://www.ncbi.nlm.nih.gov/clinvar/?term=SCV000911752, http://www.ncbi.nlm.nih.gov/clinvar/?term=SCV001785116, http://www.ncbi.nlm.nih.gov/clinvar/?term=SCV003848246, http://www.ncbi.nlm.nih.gov/clinvar/?term=SCV000487905, http://www.ncbi.nlm.nih.gov/clinvar/?term=SCV001338251, http://www.ncbi.nlm.nih.gov/clinvar/?term=SCV001469412, http://www.ncbi.nlm.nih.gov/clinvar/?term=SCV005914276, http://www.ncbi.nlm.nih.gov/clinvar/?term=SCV000218117, http://www.ncbi.nlm.nih.gov/clinvar/?term=SCV004847046, http://www.ncbi.nlm.nih.gov/clinvar/?term=SCV003838817, http://www.ncbi.nlm.nih.gov/clinvar/?term=SCV002533313, http://www.ncbi.nlm.nih.gov/clinvar/?term=SCV000297509
1155786	NC_000013.11:g.32389561T>C	Not Yet Reviewed	chr13:g.32389561:T>C		-	GnomADv3	-
1135483	NC_000013.11:g.32339616A>G	Not Yet Reviewed	chr13:g.32339616:A>G		-	ClinVar,LOVD	http://www.ncbi.nlm.nih.gov/clinvar/?term=SCV000759186, http://www.ncbi.nlm.nih.gov/clinvar/?term=SCV000608068, http://www.ncbi.nlm.nih.gov/clinvar/?term=SCV000591955, http://www.ncbi.nlm.nih.gov/clinvar/?term=SCV003847122, http://www.ncbi.nlm.nih.gov/clinvar/?term=SCV001355196
1205342	NC_000013.11:g.32372996C>T	Not Yet Reviewed	chr13:g.32372996:C>T		-	GnomADv3	-
1149827	NC_000013.11:g.32370977G>T	Not Yet Reviewed	chr13:g.32370977:G>T		-	LOVD	-
1129183	NC_000013.11:g.32335237C>G	Not Yet Reviewed	chr13:g.32335237:C>G		-	GnomADv3	-
1146707	NC_000013.11:g.32363370A>C	Pathogenic	chr13:g.32363370:A>C		D2723A	ENIGMA,ClinVar,LOVD,ExAC,BIC,GnomAD,ENIGMA_BRCA12_Functional_Assays	http://www.ncbi.nlm.nih.gov/clinvar/?term=SCV001478296, http://www.ncbi.nlm.nih.gov/clinvar/?term=SCV000073450, http://www.ncbi.nlm.nih.gov/clinvar/?term=SCV004101442, http://www.ncbi.nlm.nih.gov/clinvar/?term=SCV004847867, http://www.ncbi.nlm.nih.gov/clinvar/?term=SCV000210465, http://www.ncbi.nlm.nih.gov/clinvar/?term=SCV000786073, http://www.ncbi.nlm.nih.gov/clinvar/?term=SCV000147288, http://www.ncbi.nlm.nih.gov/clinvar/?term=SCV000275234, http://www.ncbi.nlm.nih.gov/clinvar/?term=SCV000839923
1130968	NC_000013.11:g.32337174A>G	Not Yet Reviewed	chr13:g.32337174:A>G		-	ClinVar,GnomAD	http://www.ncbi.nlm.nih.gov/clinvar/?term=SCV005424350, http://www.ncbi.nlm.nih.gov/clinvar/?term=SCV003850162, http://www.ncbi.nlm.nih.gov/clinvar/?term=SCV001374033, http://www.ncbi.nlm.nih.gov/clinvar/?term=SCV002749493, http://www.ncbi.nlm.nih.gov/clinvar/?term=SCV001338258, http://www.ncbi.nlm.nih.gov/clinvar/?term=SCV000512352
1137876	NC_000013.11:g.32340836G>A	Not Yet Reviewed	chr13:g.32340836:G>A		-	LOVD	-
1206519	NC_000013.11:g.32386429_32386430dup	Not Yet Reviewed	chr13:g.32386428:A>ATC		-	GnomADv3	-
1205937	NC_000013.11:g.32379520G>C	Not Yet Reviewed	chr13:g.32379520:G>C		-	ClinVar	http://www.ncbi.nlm.nih.gov/clinvar/?term=SCV005981197, http://www.ncbi.nlm.nih.gov/clinvar/?term=SCV004261810, http://www.ncbi.nlm.nih.gov/clinvar/?term=SCV001821263
1206482	NC_000013.11:g.32384500_32384503dup	Not Yet Reviewed	chr13:g.32384498:G>GTGTA		-	GnomAD,GnomADv3	-
1155143	NC_000013.11:g.32387059T>C	Not Yet Reviewed	chr13:g.32387059:T>C		-	GnomADv3	-
1131041	NC_000013.11:g.32337219A>G	Not Yet Reviewed	chr13:g.32337219:A>G		-	ClinVar,LOVD	http://www.ncbi.nlm.nih.gov/clinvar/?term=SCV000549636, http://www.ncbi.nlm.nih.gov/clinvar/?term=SCV003850191
1146542	NC_000013.11:g.32363270G>A	Not Yet Reviewed	chr13:g.32363270:G>A		-	ClinVar,GnomAD	http://www.ncbi.nlm.nih.gov/clinvar/?term=SCV000565780, http://www.ncbi.nlm.nih.gov/clinvar/?term=SCV000668805, http://www.ncbi.nlm.nih.gov/clinvar/?term=SCV000189265, http://www.ncbi.nlm.nih.gov/clinvar/?term=SCV000635633, http://www.ncbi.nlm.nih.gov/clinvar/?term=SCV005633976
1128903	NC_000013.11:g.32333967C>T	Not Yet Reviewed	chr13:g.32333967:C>T		-	GnomADv3	-
1150539	NC_000013.11:g.32373105C>T	Not Yet Reviewed	chr13:g.32373105:C>T		-	GnomADv3	-
1150555	NC_000013.11:g.32373178G>A	Not Yet Reviewed	chr13:g.32373178:G>A		-	GnomADv3	-
1158630	NC_000013.11:g.32398241C>T	Not Yet Reviewed	chr13:g.32398241:C>T		-	ClinVar,LOVD,exLOVD,ExAC,BIC,GnomAD,GnomADv3	http://www.ncbi.nlm.nih.gov/clinvar/?term=SCV000695266, http://www.ncbi.nlm.nih.gov/clinvar/?term=SCV000296526, http://www.ncbi.nlm.nih.gov/clinvar/?term=SCV000217031, http://www.ncbi.nlm.nih.gov/clinvar/?term=SCV004846224, http://www.ncbi.nlm.nih.gov/clinvar/?term=SCV000210692, http://www.ncbi.nlm.nih.gov/clinvar/?term=SCV000592305, http://www.ncbi.nlm.nih.gov/clinvar/?term=SCV000902988, http://www.ncbi.nlm.nih.gov/clinvar/?term=SCV000863771, http://www.ncbi.nlm.nih.gov/clinvar/?term=SCV000147704, http://www.ncbi.nlm.nih.gov/clinvar/?term=SCV000073905, http://www.ncbi.nlm.nih.gov/clinvar/?term=SCV004115849, http://www.ncbi.nlm.nih.gov/clinvar/?term=SCV000487774, http://www.ncbi.nlm.nih.gov/clinvar/?term=SCV002532056, http://www.ncbi.nlm.nih.gov/clinvar/?term=SCV002515167, http://www.ncbi.nlm.nih.gov/clinvar/?term=SCV000602772, http://www.ncbi.nlm.nih.gov/clinvar/?term=SCV000054453
1154208	NC_000013.11:g.32382640A>T	Not Yet Reviewed	chr13:g.32382640:A>T		-	GnomAD,GnomADv3	-
1196579	NC_000013.11:g.32319158_32319165del	Not Yet Reviewed	chr13:g.32319155:AATCTGAAC>A		-	ClinVar	http://www.ncbi.nlm.nih.gov/clinvar/?term=SCV004361157
1120984	NC_000013.11:g.32315669T>A	Not Yet Reviewed	chr13:g.32315669:T>A		-	ClinVar	http://www.ncbi.nlm.nih.gov/clinvar/?term=SCV004301532
1135800	NC_000013.11:g.32339794T>C	Not Yet Reviewed	chr13:g.32339794:T>C		-	ClinVar	http://www.ncbi.nlm.nih.gov/clinvar/?term=SCV003275682
1136842	NC_000013.11:g.32340337A>T	Not Yet Reviewed	chr13:g.32340337:A>T		-	ClinVar,LOVD	http://www.ncbi.nlm.nih.gov/clinvar/?term=SCV003850830, http://www.ncbi.nlm.nih.gov/clinvar/?term=SCV000786569, http://www.ncbi.nlm.nih.gov/clinvar/?term=SCV002228582, http://www.ncbi.nlm.nih.gov/clinvar/?term=SCV000189904
1149170	NC_000013.11:g.32369772C>T	Not Yet Reviewed	chr13:g.32369772:C>T		-	1000_Genomes,GnomAD,GnomADv3	-
1207471	NC_000013.11:g.32398266del	Pathogenic	chr13:g.32398265:AG>A		K3251Nfs*24	ENIGMA,ClinVar,LOVD	http://www.ncbi.nlm.nih.gov/clinvar/?term=SCV000784108, http://www.ncbi.nlm.nih.gov/clinvar/?term=SCV000265919
1196804	NC_000013.11:g.32323189G>T	Not Yet Reviewed	chr13:g.32323189:G>T		-	GnomADv3	-
1148773	NC_000013.11:g.32368555G>T	Not Yet Reviewed	chr13:g.32368555:G>T		-	GnomADv3	-
1203068	NC_000013.11:g.32356544C>G	Not Yet Reviewed	chr13:g.32356544:C>G		-	ClinVar	http://www.ncbi.nlm.nih.gov/clinvar/?term=SCV005915643, http://www.ncbi.nlm.nih.gov/clinvar/?term=SCV002205749, http://www.ncbi.nlm.nih.gov/clinvar/?term=SCV000607861
1140657	NC_000013.11:g.32347790C>T	Not Yet Reviewed	chr13:g.32347790:C>T		-	GnomADv3	-
1121319	NC_000013.11:g.32316463G>A	Pathogenic	chr13:g.32316463:G>A		Met1?	ENIGMA,ClinVar,LOVD,exLOVD,BIC,GnomADv3,ENIGMA_BRCA12_Functional_Assays	http://www.ncbi.nlm.nih.gov/clinvar/?term=SCV000072341, http://www.ncbi.nlm.nih.gov/clinvar/?term=SCV004848523, http://www.ncbi.nlm.nih.gov/clinvar/?term=SCV004243925, http://www.ncbi.nlm.nih.gov/clinvar/?term=SCV004174262, http://www.ncbi.nlm.nih.gov/clinvar/?term=SCV002010372, http://www.ncbi.nlm.nih.gov/clinvar/?term=SCV001161657, http://www.ncbi.nlm.nih.gov/clinvar/?term=SCV000605705, http://www.ncbi.nlm.nih.gov/clinvar/?term=SCV000326954, http://www.ncbi.nlm.nih.gov/clinvar/?term=SCV000296498, http://www.ncbi.nlm.nih.gov/clinvar/?term=SCV000786194, http://www.ncbi.nlm.nih.gov/clinvar/?term=SCV000115176, http://www.ncbi.nlm.nih.gov/clinvar/?term=SCV001735119, http://www.ncbi.nlm.nih.gov/clinvar/?term=SCV001451852, http://www.ncbi.nlm.nih.gov/clinvar/?term=SCV000587525, http://www.ncbi.nlm.nih.gov/clinvar/?term=SCV000145999, http://www.ncbi.nlm.nih.gov/clinvar/?term=SCV000213380
1130743	NC_000013.11:g.32337037A>C	Not Yet Reviewed	chr13:g.32337037:A>C		-	ClinVar	http://www.ncbi.nlm.nih.gov/clinvar/?term=SCV001660480
1133648	NC_000013.11:g.32338652G>A	Not Yet Reviewed	chr13:g.32338652:G>A		-	LOVD	-
1128991	NC_000013.11:g.32334424T>A	Not Yet Reviewed	chr13:g.32334424:T>A		-	GnomADv3	-
1199965	NC_000013.11:g.32338754del	Not Yet Reviewed	chr13:g.32338753:AC>A		-	ClinVar	http://www.ncbi.nlm.nih.gov/clinvar/?term=SCV003252334
1203820	NC_000013.11:g.32363189del	Pathogenic	chr13:g.32363187:CG>C		E2663Kfs*10	ENIGMA,ClinVar,LOVD	http://www.ncbi.nlm.nih.gov/clinvar/?term=SCV001206059, http://www.ncbi.nlm.nih.gov/clinvar/?term=SCV000683930, http://www.ncbi.nlm.nih.gov/clinvar/?term=SCV000324606, http://www.ncbi.nlm.nih.gov/clinvar/?term=SCV000327789
1203993	NC_000013.11:g.32363444G>A	Not Yet Reviewed	chr13:g.32363444:G>A		-	ClinVar,LOVD,GnomAD,ENIGMA_BRCA12_Functional_Assays	http://www.ncbi.nlm.nih.gov/clinvar/?term=SCV005051205, http://www.ncbi.nlm.nih.gov/clinvar/?term=SCV000549509, http://www.ncbi.nlm.nih.gov/clinvar/?term=SCV000600792, http://www.ncbi.nlm.nih.gov/clinvar/?term=SCV002681014, http://www.ncbi.nlm.nih.gov/clinvar/?term=SCV002572425, http://www.ncbi.nlm.nih.gov/clinvar/?term=SCV005059101, http://www.ncbi.nlm.nih.gov/clinvar/?term=SCV000689108, http://www.ncbi.nlm.nih.gov/clinvar/?term=SCV003924612
1134256	NC_000013.11:g.32338964G>T	Not Yet Reviewed	chr13:g.32338964:G>T		-	ClinVar	http://www.ncbi.nlm.nih.gov/clinvar/?term=SCV002236454, http://www.ncbi.nlm.nih.gov/clinvar/?term=SCV003855513
1123877	NC_000013.11:g.32325115C>T	Not Yet Reviewed	chr13:g.32325115:C>T		-	ClinVar	http://www.ncbi.nlm.nih.gov/clinvar/?term=SCV002616728
1127997	NC_000013.11:g.32333013C>G	Not Yet Reviewed	chr13:g.32333013:C>G		-	ClinVar,LOVD,GnomAD	http://www.ncbi.nlm.nih.gov/clinvar/?term=SCV005102181, http://www.ncbi.nlm.nih.gov/clinvar/?term=SCV002010735, http://www.ncbi.nlm.nih.gov/clinvar/?term=SCV003851463
1144485	NC_000013.11:g.32357890C>A	Not Yet Reviewed	chr13:g.32357890:C>A		-	ClinVar,LOVD,exLOVD,ExAC,BIC,GnomAD,ENIGMA_BRCA12_Functional_Assays	http://www.ncbi.nlm.nih.gov/clinvar/?term=SCV000906941, http://www.ncbi.nlm.nih.gov/clinvar/?term=SCV000073321, http://www.ncbi.nlm.nih.gov/clinvar/?term=SCV000115215, http://www.ncbi.nlm.nih.gov/clinvar/?term=SCV000147178, http://www.ncbi.nlm.nih.gov/clinvar/?term=SCV000608019
1141601	NC_000013.11:g.32351066G>A	Not Yet Reviewed	chr13:g.32351066:G>A		-	GnomADv3	-
1128591	NC_000013.11:g.32333323C>A	Not Yet Reviewed	chr13:g.32333323:C>A		-	ClinVar,GnomADv3	http://www.ncbi.nlm.nih.gov/clinvar/?term=SCV005201384, http://www.ncbi.nlm.nih.gov/clinvar/?term=SCV004829715, http://www.ncbi.nlm.nih.gov/clinvar/?term=SCV002715822, http://www.ncbi.nlm.nih.gov/clinvar/?term=SCV003846327, http://www.ncbi.nlm.nih.gov/clinvar/?term=SCV001470406, http://www.ncbi.nlm.nih.gov/clinvar/?term=SCV000549826
1140839	NC_000013.11:g.32348629G>A	Not Yet Reviewed	chr13:g.32348629:G>A		-	GnomAD,GnomADv3	-
1144597	NC_000013.11:g.32358029A>G	Not Yet Reviewed	chr13:g.32358029:A>G		-	GnomADv3	-
1204781	NC_000013.11:g.32368029_32368038del	Not Yet Reviewed	chr13:g.32368028:TTTTTTTTTTG>T		-	GnomAD,GnomADv3	-
1139902	NC_000013.11:g.32345114C>T	Not Yet Reviewed	chr13:g.32345114:C>T		-	GnomADv3	-
1199158	NC_000013.11:g.32337441dup	Not Yet Reviewed	chr13:g.32337440:A>AT		-	ClinVar	http://www.ncbi.nlm.nih.gov/clinvar/?term=SCV001237115, http://www.ncbi.nlm.nih.gov/clinvar/?term=SCV002572283
1130634	NC_000013.11:g.32336975A>G	Not Yet Reviewed	chr13:g.32336975:A>G		-	ClinVar	http://www.ncbi.nlm.nih.gov/clinvar/?term=SCV005633891, http://www.ncbi.nlm.nih.gov/clinvar/?term=SCV001177043, http://www.ncbi.nlm.nih.gov/clinvar/?term=SCV003848450
1204536	NC_000013.11:g.32366803C>A	Not Yet Reviewed	chr13:g.32366803:C>A		-	GnomADv3	-
1203193	NC_000013.11:g.32357784del	Not Yet Reviewed	chr13:g.32357783:CA>C		-	ClinVar	http://www.ncbi.nlm.nih.gov/clinvar/?term=SCV004930842
1155134	NC_000013.11:g.32387015G>T	Not Yet Reviewed	chr13:g.32387015:G>T		-	GnomADv3	-
1120956	NC_000013.11:g.32315652T>C	Not Yet Reviewed	chr13:g.32315652:T>C		-	ClinVar	http://www.ncbi.nlm.nih.gov/clinvar/?term=SCV001700604
1143982	NC_000013.11:g.32356648G>C	Not Yet Reviewed	chr13:g.32356648:G>C		-	GnomAD	-
1203145	NC_000013.11:g.32357471_32357523dup	Not Yet Reviewed	chr13:g.32357469:T>TTATCCTCACAGTACCTTCCTATGGCAGATTTAGCAGGAGGCGTATAAACGGGG		-	GnomADv3	-
1136600	NC_000013.11:g.32340216C>G	Not Yet Reviewed	chr13:g.32340216:C>G		-	ClinVar	http://www.ncbi.nlm.nih.gov/clinvar/?term=SCV000607871, http://www.ncbi.nlm.nih.gov/clinvar/?term=SCV003850734
1126476	NC_000013.11:g.32331333A>G	Not Yet Reviewed	chr13:g.32331333:A>G		-	GnomADv3	-
1153585	NC_000013.11:g.32380255T>C	Not Yet Reviewed	chr13:g.32380255:T>C		-	GnomADv3	-
1151329	NC_000013.11:g.32376240A>G	Not Yet Reviewed	chr13:g.32376240:A>G		-	GnomADv3	-
1151192	NC_000013.11:g.32375791C>G	Not Yet Reviewed	chr13:g.32375791:C>G		-	GnomADv3	-
1203303	NC_000013.11:g.32358258C>T	Not Yet Reviewed	chr13:g.32358258:C>T		-	GnomAD,GnomADv3	-
1153590	NC_000013.11:g.32380288G>T	Not Yet Reviewed	chr13:g.32380288:G>T		-	GnomADv3	-
1197248	NC_000013.11:g.32327454G>A	Not Yet Reviewed	chr13:g.32327454:G>A		-	GnomADv3	-
1139243	NC_000013.11:g.32343215G>T	Not Yet Reviewed	chr13:g.32343215:G>T		-	GnomADv3	-
1207482	NC_000013.11:g.32398287_32398288del	Not Yet Reviewed	chr13:g.32398283:AAG>A		-	ClinVar	http://www.ncbi.nlm.nih.gov/clinvar/?term=SCV003217959
1200164	NC_000013.11:g.32339067_32339068del	Pathogenic	chr13:g.32339062:CAG>C		E1571Gfs*3	ENIGMA,ClinVar,LOVD,BIC	http://www.ncbi.nlm.nih.gov/clinvar/?term=SCV000215276, http://www.ncbi.nlm.nih.gov/clinvar/?term=SCV000694798, http://www.ncbi.nlm.nih.gov/clinvar/?term=SCV001386072, http://www.ncbi.nlm.nih.gov/clinvar/?term=SCV000600603, http://www.ncbi.nlm.nih.gov/clinvar/?term=SCV003838160, http://www.ncbi.nlm.nih.gov/clinvar/?term=SCV000587721, http://www.ncbi.nlm.nih.gov/clinvar/?term=SCV000054105, http://www.ncbi.nlm.nih.gov/clinvar/?term=SCV000146473, http://www.ncbi.nlm.nih.gov/clinvar/?term=SCV004210388, http://www.ncbi.nlm.nih.gov/clinvar/?term=SCV000683647, http://www.ncbi.nlm.nih.gov/clinvar/?term=SCV000279271, http://www.ncbi.nlm.nih.gov/clinvar/?term=SCV000327074, http://www.ncbi.nlm.nih.gov/clinvar/?term=SCV000282395
1199381	NC_000013.11:g.32337809_32337810del	Pathogenic	chr13:g.32337808:CTT>C		L1152Kfs*5	ENIGMA,ClinVar	http://www.ncbi.nlm.nih.gov/clinvar/?term=SCV000591863, http://www.ncbi.nlm.nih.gov/clinvar/?term=SCV000783899
1120935	NC_000013.11:g.32315619G>T	Not Yet Reviewed	chr13:g.32315619:G>T		-	ClinVar,LOVD,GnomAD,GnomADv3	http://www.ncbi.nlm.nih.gov/clinvar/?term=SCV002531983, http://www.ncbi.nlm.nih.gov/clinvar/?term=SCV001470461
1146993	NC_000013.11:g.32363513C>T	Not Yet Reviewed	chr13:g.32363513:C>T		-	ClinVar,LOVD	http://www.ncbi.nlm.nih.gov/clinvar/?term=SCV001346924
1159016	NC_000013.11:g.32398503A>T	Not Yet Reviewed	chr13:g.32398503:A>T		-	ClinVar	http://www.ncbi.nlm.nih.gov/clinvar/?term=SCV004840832
1151230	NC_000013.11:g.32375905A>G	Not Yet Reviewed	chr13:g.32375905:A>G		-	GnomADv3	-
1206003	NC_000013.11:g.32379808del	Not Yet Reviewed	chr13:g.32379807:AG>A		-	ClinVar	http://www.ncbi.nlm.nih.gov/clinvar/?term=SCV002208488
1196803	NC_000013.11:g.32323181C>T	Not Yet Reviewed	chr13:g.32323181:C>T		-	GnomADv3	-
1197001	NC_000013.11:g.32325602G>A	Not Yet Reviewed	chr13:g.32325602:G>A		-	GnomADv3	-
1130098	NC_000013.11:g.32336644T>C	Not Yet Reviewed	chr13:g.32336644:T>C		-	ClinVar	http://www.ncbi.nlm.nih.gov/clinvar/?term=SCV003222337, http://www.ncbi.nlm.nih.gov/clinvar/?term=SCV004005432, http://www.ncbi.nlm.nih.gov/clinvar/?term=SCV004219535
1198078	NC_000013.11:g.32332962dup	Pathogenic	chr13:g.32332961:G>GC		S496Ffs*18	ENIGMA,ClinVar,LOVD	http://www.ncbi.nlm.nih.gov/clinvar/?term=SCV000323994, http://www.ncbi.nlm.nih.gov/clinvar/?term=SCV000326559
1156649	NC_000013.11:g.32393814T>C	Not Yet Reviewed	chr13:g.32393814:T>C		-	GnomADv3	-
1141805	NC_000013.11:g.32351838G>A	Not Yet Reviewed	chr13:g.32351838:G>A		-	GnomADv3	-
1150016	NC_000013.11:g.32371077A>G	Not Yet Reviewed	chr13:g.32371077:A>G		-	ClinVar	http://www.ncbi.nlm.nih.gov/clinvar/?term=SCV004337571
1120979	NC_000013.11:g.32315667G>C	Not Yet Reviewed	chr13:g.32315667:G>C		-	ClinVar	http://www.ncbi.nlm.nih.gov/clinvar/?term=SCV001214756, http://www.ncbi.nlm.nih.gov/clinvar/?term=SCV000688682
1152258	NC_000013.11:g.32378807G>A	Not Yet Reviewed	chr13:g.32378807:G>A		-	1000_Genomes,GnomAD,GnomADv3	-
1125755	NC_000013.11:g.32329467C>A	Not Yet Reviewed	chr13:g.32329467:C>A		-	ClinVar	http://www.ncbi.nlm.nih.gov/clinvar/?term=SCV002665890, http://www.ncbi.nlm.nih.gov/clinvar/?term=SCV004820626, http://www.ncbi.nlm.nih.gov/clinvar/?term=SCV001407468
1137342	NC_000013.11:g.32340592G>C	Likely benign	chr13:g.32340592:G>C		V2079=	ENIGMA,ClinVar	http://www.ncbi.nlm.nih.gov/clinvar/?term=SCV004052620, http://www.ncbi.nlm.nih.gov/clinvar/?term=SCV001632251, http://www.ncbi.nlm.nih.gov/clinvar/?term=SCV000579103
1144386	NC_000013.11:g.32357835G>A	Not Yet Reviewed	chr13:g.32357835:G>A		-	ClinVar,GnomADv3,ENIGMA_BRCA12_Functional_Assays	http://www.ncbi.nlm.nih.gov/clinvar/?term=SCV001234232, http://www.ncbi.nlm.nih.gov/clinvar/?term=SCV003839286, http://www.ncbi.nlm.nih.gov/clinvar/?term=SCV000785834, http://www.ncbi.nlm.nih.gov/clinvar/?term=SCV000276050
1158165	NC_000013.11:g.32397017C>A	Not Yet Reviewed	chr13:g.32397017:C>A		-	ClinVar,GnomAD	http://www.ncbi.nlm.nih.gov/clinvar/?term=SCV004242585
1146686	NC_000013.11:g.32363360G>A	Not Yet Reviewed	chr13:g.32363360:G>A		-	ClinVar	http://www.ncbi.nlm.nih.gov/clinvar/?term=SCV003442068, http://www.ncbi.nlm.nih.gov/clinvar/?term=SCV005625310, http://www.ncbi.nlm.nih.gov/clinvar/?term=SCV000661427
1123282	NC_000013.11:g.32322826A>G	Not Yet Reviewed	chr13:g.32322826:A>G		-	1000_Genomes,GnomADv3	-
1142088	NC_000013.11:g.32353018G>C	Not Yet Reviewed	chr13:g.32353018:G>C		-	1000_Genomes,GnomAD,GnomADv3	-
1151784	NC_000013.11:g.32376813T>C	Not Yet Reviewed	chr13:g.32376813:T>C		-	GnomAD,GnomADv3	-
1130592	NC_000013.11:g.32336946A>T	Not Yet Reviewed	chr13:g.32336946:A>T		-	ClinVar,LOVD,exLOVD,GnomAD	http://www.ncbi.nlm.nih.gov/clinvar/?term=SCV004845033, http://www.ncbi.nlm.nih.gov/clinvar/?term=SCV003848429, http://www.ncbi.nlm.nih.gov/clinvar/?term=SCV000549639, http://www.ncbi.nlm.nih.gov/clinvar/?term=SCV000276136, http://www.ncbi.nlm.nih.gov/clinvar/?term=SCV000683493, http://www.ncbi.nlm.nih.gov/clinvar/?term=SCV000600517
1197885	NC_000013.11:g.32332644_32332645insT	Not Yet Reviewed	chr13:g.32332644:C>CT		-	LOVD	-
1196931	NC_000013.11:g.32325544_32325547dup	Not Yet Reviewed	chr13:g.32325537:A>ATTTT		-	GnomADv3	-
1156761	NC_000013.11:g.32394398A>G	Not Yet Reviewed	chr13:g.32394398:A>G		-	GnomADv3	-
1124486	NC_000013.11:g.32326204A>T	Not Yet Reviewed	chr13:g.32326204:A>T		-	GnomADv3	-
1137420	NC_000013.11:g.32340627G>C	Not Yet Reviewed	chr13:g.32340627:G>C		-	ClinVar	http://www.ncbi.nlm.nih.gov/clinvar/?term=SCV000549513, http://www.ncbi.nlm.nih.gov/clinvar/?term=SCV003852378
1130250	NC_000013.11:g.32336740A>T	Not Yet Reviewed	chr13:g.32336740:A>T		-	ClinVar	http://www.ncbi.nlm.nih.gov/clinvar/?term=SCV005424327
1198798	NC_000013.11:g.32336754del	Not Yet Reviewed	chr13:g.32336752:AG>A		-	ClinVar	http://www.ncbi.nlm.nih.gov/clinvar/?term=SCV001176232
1121169	NC_000013.11:g.32316205G>C	Not Yet Reviewed	chr13:g.32316205:G>C		-	GnomAD,GnomADv3	-
1146320	NC_000013.11:g.32363130A>C	Not Yet Reviewed	chr13:g.32363130:A>C		-	ExAC,GnomAD	-
1144508	NC_000013.11:g.32357905A>G	Not Yet Reviewed	chr13:g.32357905:A>G		-	ClinVar,GnomAD	http://www.ncbi.nlm.nih.gov/clinvar/?term=SCV005199822, http://www.ncbi.nlm.nih.gov/clinvar/?term=SCV004845560, http://www.ncbi.nlm.nih.gov/clinvar/?term=SCV004220573, http://www.ncbi.nlm.nih.gov/clinvar/?term=SCV000759148, http://www.ncbi.nlm.nih.gov/clinvar/?term=SCV000278652, http://www.ncbi.nlm.nih.gov/clinvar/?term=SCV000911623, http://www.ncbi.nlm.nih.gov/clinvar/?term=SCV000566271, http://www.ncbi.nlm.nih.gov/clinvar/?term=SCV000896364
1123943	NC_000013.11:g.32325155T>A	Pathogenic	chr13:g.32325155:T>A		C132*	ENIGMA,ClinVar,LOVD	http://www.ncbi.nlm.nih.gov/clinvar/?term=SCV000326948, http://www.ncbi.nlm.nih.gov/clinvar/?term=SCV000617460, http://www.ncbi.nlm.nih.gov/clinvar/?term=SCV000282385, http://www.ncbi.nlm.nih.gov/clinvar/?term=SCV005624415, http://www.ncbi.nlm.nih.gov/clinvar/?term=SCV000054055, http://www.ncbi.nlm.nih.gov/clinvar/?term=SCV001584652, http://www.ncbi.nlm.nih.gov/clinvar/?term=SCV000489644
1137511	NC_000013.11:g.32340671C>A	Not Yet Reviewed	chr13:g.32340671:C>A		-	ClinVar	http://www.ncbi.nlm.nih.gov/clinvar/?term=SCV005735138
1202511	NC_000013.11:g.32350427del	Not Yet Reviewed	chr13:g.32350423:CA>C		-	GnomAD,GnomADv3	-
1157369	NC_000013.11:g.32395036T>C	Not Yet Reviewed	chr13:g.32395036:T>C		-	1000_Genomes,GnomADv3	-
1197786	NC_000013.11:g.32332448_32332451del	Pathogenic	chr13:g.32332446:TAAGA>T		R324Lfs*24	ENIGMA,ClinVar,LOVD	http://www.ncbi.nlm.nih.gov/clinvar/?term=SCV000324789
1149727	NC_000013.11:g.32370844C>G	Not Yet Reviewed	chr13:g.32370844:C>G		-	GnomAD	-
1201367	NC_000013.11:g.32340764_32340765del	Not Yet Reviewed	chr13:g.32340762:TAA>T		-	ClinVar	http://www.ncbi.nlm.nih.gov/clinvar/?term=SCV001580221
1200480	NC_000013.11:g.32339564_32339628dup	Not Yet Reviewed	chr13:g.32339561:C>CAAGATACTTATTTAAGTAACAGTAGCATGTCTAACAGCTATTCCTACCATTCTGATGAGGTATAT		-	ClinVar	http://www.ncbi.nlm.nih.gov/clinvar/?term=SCV000951044
1140188	NC_000013.11:g.32346579A>G	Not Yet Reviewed	chr13:g.32346579:A>G		-	GnomADv3	-
1155835	NC_000013.11:g.32389761A>G	Not Yet Reviewed	chr13:g.32389761:A>G		-	GnomADv3	-
1154160	NC_000013.11:g.32382427T>C	Not Yet Reviewed	chr13:g.32382427:T>C		-	GnomADv3	-
1154714	NC_000013.11:g.32385025A>G	Not Yet Reviewed	chr13:g.32385025:A>G		-	1000_Genomes,GnomAD,GnomADv3	-
1153601	NC_000013.11:g.32380401A>G	Not Yet Reviewed	chr13:g.32380401:A>G		-	GnomADv3	-
1198550	NC_000013.11:g.32335744del	Not Yet Reviewed	chr13:g.32335743:AC>A		-	GnomADv3	-
1197182	NC_000013.11:g.32326579_32326582dup	Not Yet Reviewed	chr13:g.32326578:C>CTACA		-	LOVD	-
1136611	NC_000013.11:g.32340222A>C	Not Yet Reviewed	chr13:g.32340222:A>C		-	ClinVar	http://www.ncbi.nlm.nih.gov/clinvar/?term=SCV005102206
1201040	NC_000013.11:g.32340330dup	Not Yet Reviewed	chr13:g.32340329:T>TC		-	LOVD	-
1134247	NC_000013.11:g.32338958G>T	Not Yet Reviewed	chr13:g.32338958:G>T		-	ClinVar	http://www.ncbi.nlm.nih.gov/clinvar/?term=SCV002135607, http://www.ncbi.nlm.nih.gov/clinvar/?term=SCV004005510, http://www.ncbi.nlm.nih.gov/clinvar/?term=SCV004831257, http://www.ncbi.nlm.nih.gov/clinvar/?term=SCV004228404, http://www.ncbi.nlm.nih.gov/clinvar/?term=SCV003850650
1123985	NC_000013.11:g.32325181A>G	Not Yet Reviewed	chr13:g.32325181:A>G		-	ClinVar	http://www.ncbi.nlm.nih.gov/clinvar/?term=SCV005102018
1206404	NC_000013.11:g.32383136_32383137insTAATCCAGCACTTT	Not Yet Reviewed	chr13:g.32383136:G>GTAATCCAGCACTTT		-	GnomADv3	-
1121323	NC_000013.11:g.32316464C>T	Not Yet Reviewed	chr13:g.32316464:C>T		-	ClinVar,GnomAD	http://www.ncbi.nlm.nih.gov/clinvar/?term=SCV003332768
1121650	NC_000013.11:g.32317271G>C	Not Yet Reviewed	chr13:g.32317271:G>C		-	GnomADv3	-
1128379	NC_000013.11:g.32333222A>T	Not Yet Reviewed	chr13:g.32333222:A>T		-	ClinVar	http://www.ncbi.nlm.nih.gov/clinvar/?term=SCV003851610, http://www.ncbi.nlm.nih.gov/clinvar/?term=SCV003343231
1157333	NC_000013.11:g.32394939G>A	Not Yet Reviewed	chr13:g.32394939:G>A		-	ClinVar,LOVD,GnomAD	http://www.ncbi.nlm.nih.gov/clinvar/?term=SCV000635747, http://www.ncbi.nlm.nih.gov/clinvar/?term=SCV000684066
1203523	NC_000013.11:g.32359224_32359243dup	Not Yet Reviewed	chr13:g.32359222:G>GAAAAAAAAAAAAAAAAAAAA		-	GnomADv3	-
1141427	NC_000013.11:g.32350530A>C	Not Yet Reviewed	chr13:g.32350530:A>C		-	GnomADv3	-
1123537	NC_000013.11:g.32323719C>T	Not Yet Reviewed	chr13:g.32323719:C>T		-	GnomAD,GnomADv3	-
1132913	NC_000013.11:g.32338264C>A	Likely benign	chr13:g.32338264:C>A		G1303=	ENIGMA,ClinVar,BIC	http://www.ncbi.nlm.nih.gov/clinvar/?term=SCV000578545, http://www.ncbi.nlm.nih.gov/clinvar/?term=SCV000146329
1158720	NC_000013.11:g.32398296C>G	Not Yet Reviewed	chr13:g.32398296:C>G		-	ClinVar	http://www.ncbi.nlm.nih.gov/clinvar/?term=SCV005799522, http://www.ncbi.nlm.nih.gov/clinvar/?term=SCV004211892, http://www.ncbi.nlm.nih.gov/clinvar/?term=SCV002695158
1141693	NC_000013.11:g.32351313A>G	Not Yet Reviewed	chr13:g.32351313:A>G		-	GnomAD,GnomADv3	-
1150083	NC_000013.11:g.32371117G>C	Not Yet Reviewed	chr13:g.32371117:G>C		-	ClinVar	http://www.ncbi.nlm.nih.gov/clinvar/?term=SCV000635676
1145239	NC_000013.11:g.32359715T>C	Not Yet Reviewed	chr13:g.32359715:T>C		-	GnomADv3	-
1148381	NC_000013.11:g.32367659G>C	Not Yet Reviewed	chr13:g.32367659:G>C		-	GnomADv3	-
1127671	NC_000013.11:g.32332834A>C	Not Yet Reviewed	chr13:g.32332834:A>C		-	ClinVar	http://www.ncbi.nlm.nih.gov/clinvar/?term=SCV000713975
1196422	NC_000013.11:g.32316561_32316562insGGCGACC	Not Yet Reviewed	chr13:g.32316560:A>ACGGCGAC		-	GnomAD	-
1146238	NC_000013.11:g.32362735A>G	Not Yet Reviewed	chr13:g.32362735:A>G		-	GnomAD	-
1197608	NC_000013.11:g.32331019del	Not Yet Reviewed	chr13:g.32331018:GC>G		-	ClinVar	http://www.ncbi.nlm.nih.gov/clinvar/?term=SCV004335290, http://www.ncbi.nlm.nih.gov/clinvar/?term=SCV004186488
1199017	NC_000013.11:g.32337175del	Not Yet Reviewed	chr13:g.32337173:CA>C		-	LOVD	-
1151138	NC_000013.11:g.32375595T>G	Not Yet Reviewed	chr13:g.32375595:T>G		-	GnomADv3	-
1203162	NC_000013.11:g.32357742C>G	Not Yet Reviewed	chr13:g.32357742:C>G		-	ClinVar	http://www.ncbi.nlm.nih.gov/clinvar/?term=SCV005975580, http://www.ncbi.nlm.nih.gov/clinvar/?term=SCV005744865
1155945	NC_000013.11:g.32390352G>A	Not Yet Reviewed	chr13:g.32390352:G>A		-	GnomADv3	-
1143580	NC_000013.11:g.32356417T>C	Not Yet Reviewed	chr13:g.32356417:T>C		-	ClinVar,LOVD	http://www.ncbi.nlm.nih.gov/clinvar/?term=SCV001091145
1144824	NC_000013.11:g.32358627A>G	Not Yet Reviewed	chr13:g.32358627:A>G		-	GnomAD,GnomADv3	-
1132794	NC_000013.11:g.32338203T>G	Not Yet Reviewed	chr13:g.32338203:T>G		-	ClinVar,BIC	http://www.ncbi.nlm.nih.gov/clinvar/?term=SCV003846914, http://www.ncbi.nlm.nih.gov/clinvar/?term=SCV000146308
1131270	NC_000013.11:g.32337346A>T	Not Yet Reviewed	chr13:g.32337346:A>T		-	ClinVar	http://www.ncbi.nlm.nih.gov/clinvar/?term=SCV001378664, http://www.ncbi.nlm.nih.gov/clinvar/?term=SCV003850294
1206844	NC_000013.11:g.32392796_32392801del	Not Yet Reviewed	chr13:g.32392791:TGTTTGA>T		-	GnomAD,GnomADv3	-
1154875	NC_000013.11:g.32385740C>G	Not Yet Reviewed	chr13:g.32385740:C>G		-	GnomADv3	-
1120885	NC_000013.11:g.32315513C>T	Not Yet Reviewed	chr13:g.32315513:C>T		-	GnomADv3	-
1139957	NC_000013.11:g.32345425G>A	Not Yet Reviewed	chr13:g.32345425:G>A		-	GnomAD,GnomADv3	-
1120909	NC_000013.11:g.32315544T>C	Not Yet Reviewed	chr13:g.32315544:T>C		-	GnomADv3	-
1202607	NC_000013.11:g.32352239dup	Not Yet Reviewed	chr13:g.32352229:C>CT		-	GnomAD,GnomADv3	-
1200053	NC_000013.11:g.32338894_32338895insCGAT	Pathogenic	chr13:g.32338891:T>TGATC		E1514Rfs*2	ENIGMA,ClinVar	http://www.ncbi.nlm.nih.gov/clinvar/?term=SCV000784003
1197017	NC_000013.11:g.32326076del	Not Yet Reviewed	chr13:g.32326074:TA>T		-	ExAC,GnomAD	-
1154024	NC_000013.11:g.32381925G>A	Not Yet Reviewed	chr13:g.32381925:G>A		-	GnomAD,GnomADv3	-
1127381	NC_000013.11:g.32332680C>A	Not Yet Reviewed	chr13:g.32332680:C>A		-	ClinVar	http://www.ncbi.nlm.nih.gov/clinvar/?term=SCV000958084, http://www.ncbi.nlm.nih.gov/clinvar/?term=SCV003824307, http://www.ncbi.nlm.nih.gov/clinvar/?term=SCV004212824, http://www.ncbi.nlm.nih.gov/clinvar/?term=SCV000694519
1146981	NC_000013.11:g.32363503T>G	Not Yet Reviewed	chr13:g.32363503:T>G		-	ClinVar	http://www.ncbi.nlm.nih.gov/clinvar/?term=SCV003288652
1144235	NC_000013.11:g.32357756C>G	Not Yet Reviewed	chr13:g.32357756:C>G		-	ClinVar	http://www.ncbi.nlm.nih.gov/clinvar/?term=SCV004669080, http://www.ncbi.nlm.nih.gov/clinvar/?term=SCV001189073, http://www.ncbi.nlm.nih.gov/clinvar/?term=SCV001356931
1153783	NC_000013.11:g.32380722A>G	Not Yet Reviewed	chr13:g.32380722:A>G		-	GnomADv3	-
1203462	NC_000013.11:g.32359195C>T	Not Yet Reviewed	chr13:g.32359195:C>T		-	GnomADv3	-
1136418	NC_000013.11:g.32340121T>G	Not Yet Reviewed	chr13:g.32340121:T>G		-	GnomAD	-
1133605	NC_000013.11:g.32338628G>A	Not Yet Reviewed	chr13:g.32338628:G>A		-	ClinVar	http://www.ncbi.nlm.nih.gov/clinvar/?term=SCV005548654, http://www.ncbi.nlm.nih.gov/clinvar/?term=SCV001565119, http://www.ncbi.nlm.nih.gov/clinvar/?term=SCV003848803
1152792	NC_000013.11:g.32379580A>G	Not Yet Reviewed	chr13:g.32379580:A>G		-	LOVD	-
1203975	NC_000013.11:g.32363423A>T	Not Yet Reviewed	chr13:g.32363423:A>T		-	ClinVar,LOVD	http://www.ncbi.nlm.nih.gov/clinvar/?term=SCV005102152
1148250	NC_000013.11:g.32367165T>G	Not Yet Reviewed	chr13:g.32367165:T>G		-	GnomADv3	-
1199854	NC_000013.11:g.32338554A>T	Not Yet Reviewed	chr13:g.32338554:A>T		-	ClinVar,GnomAD	http://www.ncbi.nlm.nih.gov/clinvar/?term=SCV005975635
1129263	NC_000013.11:g.32335347A>C	Not Yet Reviewed	chr13:g.32335347:A>C		-	GnomAD	-
1147143	NC_000013.11:g.32364018T>C	Not Yet Reviewed	chr13:g.32364018:T>C		-	GnomADv3	-
1136980	NC_000013.11:g.32340407A>T	Not Yet Reviewed	chr13:g.32340407:A>T		-	LOVD	-
1135462	NC_000013.11:g.32339602T>C	Not Yet Reviewed	chr13:g.32339602:T>C		-	ClinVar	http://www.ncbi.nlm.nih.gov/clinvar/?term=SCV001632585
1152986	NC_000013.11:g.32379810G>C	Not Yet Reviewed	chr13:g.32379810:G>C		-	ClinVar,LOVD	http://www.ncbi.nlm.nih.gov/clinvar/?term=SCV003853844
1126440	NC_000013.11:g.32331162G>C	Not Yet Reviewed	chr13:g.32331162:G>C		-	GnomADv3	-
1202363	NC_000013.11:g.32349241A>T	Not Yet Reviewed	chr13:g.32349241:A>T		-	GnomADv3	-
1135993	NC_000013.11:g.32339908C>A	Not Yet Reviewed	chr13:g.32339908:C>A		-	ClinVar	http://www.ncbi.nlm.nih.gov/clinvar/?term=SCV001710593
1202365	NC_000013.11:g.32349242T>A	Not Yet Reviewed	chr13:g.32349242:T>A		-	GnomAD,GnomADv3	-
1196299	NC_000013.11:g.32315524_32315534dup	Not Yet Reviewed	chr13:g.32315519:C>CGCTGTGGCACT		-	GnomAD,GnomADv3	-
1135574	NC_000013.11:g.32339667G>C	Not Yet Reviewed	chr13:g.32339667:G>C		-	ClinVar,LOVD	http://www.ncbi.nlm.nih.gov/clinvar/?term=SCV003847159, http://www.ncbi.nlm.nih.gov/clinvar/?term=SCV000962509, http://www.ncbi.nlm.nih.gov/clinvar/?term=SCV001185848
1121246	NC_000013.11:g.32316418G>T	Not Yet Reviewed	chr13:g.32316418:G>T		-	ClinVar,LOVD,ExAC,GnomAD,GnomADv3	http://www.ncbi.nlm.nih.gov/clinvar/?term=SCV001726467
1133739	NC_000013.11:g.32338703T>C	Not Yet Reviewed	chr13:g.32338703:T>C		-	LOVD	-
1207411	NC_000013.11:g.32397599dup	Not Yet Reviewed	chr13:g.32397595:C>CA		-	GnomADv3	-
1204712	NC_000013.11:g.32368024_32368037dup	Not Yet Reviewed	chr13:g.32368001:C>CTTTTTTTTTTTTTT		-	GnomADv3	-
1143011	NC_000013.11:g.32355166A>T	Not Yet Reviewed	chr13:g.32355166:A>T		-	ClinVar,LOVD	http://www.ncbi.nlm.nih.gov/clinvar/?term=SCV005734483, http://www.ncbi.nlm.nih.gov/clinvar/?term=SCV001188609
1201281	NC_000013.11:g.32340663del	Not Yet Reviewed	chr13:g.32340662:TC>T		-	ClinVar	http://www.ncbi.nlm.nih.gov/clinvar/?term=SCV005895359
1155641	NC_000013.11:g.32388732T>C	Not Yet Reviewed	chr13:g.32388732:T>C		-	GnomADv3	-
1154637	NC_000013.11:g.32384604A>G	Not Yet Reviewed	chr13:g.32384604:A>G		-	GnomADv3	-
1202058	NC_000013.11:g.32345289_32345292del	Not Yet Reviewed	chr13:g.32345287:TTAAG>T		-	GnomADv3	-
1200310	NC_000013.11:g.32339307C>A	Not Yet Reviewed	chr13:g.32339307:C>A		-	ClinVar	http://www.ncbi.nlm.nih.gov/clinvar/?term=SCV005975486, http://www.ncbi.nlm.nih.gov/clinvar/?term=SCV000951772, http://www.ncbi.nlm.nih.gov/clinvar/?term=SCV003852234, http://www.ncbi.nlm.nih.gov/clinvar/?term=SCV001831980
1134678	NC_000013.11:g.32339201T>G	Not Yet Reviewed	chr13:g.32339201:T>G		-	LOVD	-
1129423	NC_000013.11:g.32336116G>C	Not Yet Reviewed	chr13:g.32336116:G>C		-	GnomADv3	-
1156327	NC_000013.11:g.32392337C>A	Not Yet Reviewed	chr13:g.32392337:C>A		-	GnomADv3	-
1199732	NC_000013.11:g.32338380G>A	Not Yet Reviewed	chr13:g.32338380:G>A		-	ClinVar,LOVD	http://www.ncbi.nlm.nih.gov/clinvar/?term=SCV004112353, http://www.ncbi.nlm.nih.gov/clinvar/?term=SCV003848616, http://www.ncbi.nlm.nih.gov/clinvar/?term=SCV003843557, http://www.ncbi.nlm.nih.gov/clinvar/?term=SCV003248408, http://www.ncbi.nlm.nih.gov/clinvar/?term=SCV000909090, http://www.ncbi.nlm.nih.gov/clinvar/?term=SCV000803997, http://www.ncbi.nlm.nih.gov/clinvar/?term=SCV000778344
1150999	NC_000013.11:g.32375232G>A	Not Yet Reviewed	chr13:g.32375232:G>A		-	1000_Genomes,GnomAD,GnomADv3	-
1125169	NC_000013.11:g.32327604A>C	Not Yet Reviewed	chr13:g.32327604:A>C		-	GnomADv3	-
1139340	NC_000013.11:g.32343692T>C	Not Yet Reviewed	chr13:g.32343692:T>C		-	GnomADv3	-
1127416	NC_000013.11:g.32332701T>C	Not Yet Reviewed	chr13:g.32332701:T>C		-	ClinVar	http://www.ncbi.nlm.nih.gov/clinvar/?term=SCV004829711, http://www.ncbi.nlm.nih.gov/clinvar/?term=SCV003849920, http://www.ncbi.nlm.nih.gov/clinvar/?term=SCV002177663, http://www.ncbi.nlm.nih.gov/clinvar/?term=SCV001170611, http://www.ncbi.nlm.nih.gov/clinvar/?term=SCV000488535
1125591	NC_000013.11:g.32328941A>C	Not Yet Reviewed	chr13:g.32328941:A>C		-	1000_Genomes,GnomADv3	-
1140286	NC_000013.11:g.32346832A>T	Not Yet Reviewed	chr13:g.32346832:A>T		-	ClinVar	http://www.ncbi.nlm.nih.gov/clinvar/?term=SCV003209483
1137224	NC_000013.11:g.32340531G>A	Not Yet Reviewed	chr13:g.32340531:G>A		-	ClinVar,ExAC,GnomAD,GnomADv3	http://www.ncbi.nlm.nih.gov/clinvar/?term=SCV004846715, http://www.ncbi.nlm.nih.gov/clinvar/?term=SCV003852295, http://www.ncbi.nlm.nih.gov/clinvar/?term=SCV000166179, http://www.ncbi.nlm.nih.gov/clinvar/?term=SCV000906131, http://www.ncbi.nlm.nih.gov/clinvar/?term=SCV002511881, http://www.ncbi.nlm.nih.gov/clinvar/?term=SCV000186350, http://www.ncbi.nlm.nih.gov/clinvar/?term=SCV000296548, http://www.ncbi.nlm.nih.gov/clinvar/?term=SCV004169054
1130408	NC_000013.11:g.32336834A>C	Not Yet Reviewed	chr13:g.32336834:A>C		-	ClinVar	http://www.ncbi.nlm.nih.gov/clinvar/?term=SCV004005403
1198790	NC_000013.11:g.32336740_32336741insAA	Not Yet Reviewed	chr13:g.32336739:C>CAA		-	ClinVar	http://www.ncbi.nlm.nih.gov/clinvar/?term=SCV005025559
1122410	NC_000013.11:g.32319260A>T	Not Yet Reviewed	chr13:g.32319260:A>T		-	ClinVar	http://www.ncbi.nlm.nih.gov/clinvar/?term=SCV004329843
1124501	NC_000013.11:g.32326227T>A	Not Yet Reviewed	chr13:g.32326227:T>A		-	ClinVar	http://www.ncbi.nlm.nih.gov/clinvar/?term=SCV001667234
1156520	NC_000013.11:g.32393141A>C	Not Yet Reviewed	chr13:g.32393141:A>C		-	GnomADv3	-
1137573	NC_000013.11:g.32340699A>T	Not Yet Reviewed	chr13:g.32340699:A>T		-	ClinVar,exLOVD	http://www.ncbi.nlm.nih.gov/clinvar/?term=SCV005028926, http://www.ncbi.nlm.nih.gov/clinvar/?term=SCV003852447, http://www.ncbi.nlm.nih.gov/clinvar/?term=SCV001556358
1197565	NC_000013.11:g.32330969_32330970del	Not Yet Reviewed	chr13:g.32330967:GAT>G		-	ClinVar	http://www.ncbi.nlm.nih.gov/clinvar/?term=SCV003234511, http://www.ncbi.nlm.nih.gov/clinvar/?term=SCV001250609
1136820	NC_000013.11:g.32340326G>A	Not Yet Reviewed	chr13:g.32340326:G>A		-	ClinVar,LOVD	http://www.ncbi.nlm.nih.gov/clinvar/?term=SCV005028512, http://www.ncbi.nlm.nih.gov/clinvar/?term=SCV003850825, http://www.ncbi.nlm.nih.gov/clinvar/?term=SCV001378094
1146602	NC_000013.11:g.32363310C>A	Not Yet Reviewed	chr13:g.32363310:C>A		-	ClinVar	http://www.ncbi.nlm.nih.gov/clinvar/?term=SCV004005502
1156000	NC_000013.11:g.32390571C>T	Not Yet Reviewed	chr13:g.32390571:C>T		-	GnomAD,GnomADv3	-
1126717	NC_000013.11:g.32332285A>T	Not Yet Reviewed	chr13:g.32332285:A>T		-	ClinVar,GnomAD,GnomADv3	http://www.ncbi.nlm.nih.gov/clinvar/?term=SCV002327354, http://www.ncbi.nlm.nih.gov/clinvar/?term=SCV000661183, http://www.ncbi.nlm.nih.gov/clinvar/?term=SCV000913058
1155316	NC_000013.11:g.32387870C>T	Not Yet Reviewed	chr13:g.32387870:C>T		-	GnomADv3	-
1129907	NC_000013.11:g.32336538A>C	Not Yet Reviewed	chr13:g.32336538:A>C		-	ClinVar,ExAC,GnomAD	http://www.ncbi.nlm.nih.gov/clinvar/?term=SCV000820325, http://www.ncbi.nlm.nih.gov/clinvar/?term=SCV001175461, http://www.ncbi.nlm.nih.gov/clinvar/?term=SCV003846553, http://www.ncbi.nlm.nih.gov/clinvar/?term=SCV001340004
1158093	NC_000013.11:g.32396972C>A	Not Yet Reviewed	chr13:g.32396972:C>A		-	ClinVar	http://www.ncbi.nlm.nih.gov/clinvar/?term=SCV002694704
1206756	NC_000013.11:g.32390444_32390460del	Not Yet Reviewed	chr13:g.32390436:ATTTAAAAAAAAAACTAC>A		-	GnomAD,GnomADv3	-
1145213	NC_000013.11:g.32359622G>T	Not Yet Reviewed	chr13:g.32359622:G>T		-	GnomAD	-
1133885	NC_000013.11:g.32338779T>G	Not Yet Reviewed	chr13:g.32338779:T>G		-	ClinVar	http://www.ncbi.nlm.nih.gov/clinvar/?term=SCV002266268, http://www.ncbi.nlm.nih.gov/clinvar/?term=SCV002628275, http://www.ncbi.nlm.nih.gov/clinvar/?term=SCV003850497
1130796	NC_000013.11:g.32337073T>C	Not Yet Reviewed	chr13:g.32337073:T>C		-	ClinVar	http://www.ncbi.nlm.nih.gov/clinvar/?term=SCV002743571
1149316	NC_000013.11:g.32370401G>T	Not Yet Reviewed	chr13:g.32370401:G>T		-	ClinVar,LOVD	http://www.ncbi.nlm.nih.gov/clinvar/?term=SCV000215364, http://www.ncbi.nlm.nih.gov/clinvar/?term=SCV001375007, http://www.ncbi.nlm.nih.gov/clinvar/?term=SCV004833244, http://www.ncbi.nlm.nih.gov/clinvar/?term=SCV004362745, http://www.ncbi.nlm.nih.gov/clinvar/?term=SCV000327873, http://www.ncbi.nlm.nih.gov/clinvar/?term=SCV002073981, http://www.ncbi.nlm.nih.gov/clinvar/?term=SCV000695145
1144776	NC_000013.11:g.32358489A>G	Not Yet Reviewed	chr13:g.32358489:A>G		-	GnomADv3	-
1140604	NC_000013.11:g.32347584G>A	Benign / Little Clinical Significance	chr13:g.32347584:G>A		?	ENIGMA,1000_Genomes,ClinVar,LOVD,GnomAD,GnomADv3	http://www.ncbi.nlm.nih.gov/clinvar/?term=SCV000245070
1151785	NC_000013.11:g.32376814A>G	Not Yet Reviewed	chr13:g.32376814:A>G		-	GnomAD	-
1205414	NC_000013.11:g.32375016_32375018del	Not Yet Reviewed	chr13:g.32375013:AAGG>A		-	GnomAD,GnomADv3	-
1158375	NC_000013.11:g.32397694T>C	Not Yet Reviewed	chr13:g.32397694:T>C		-	GnomAD,GnomADv3	-
1140716	NC_000013.11:g.32348073A>G	Not Yet Reviewed	chr13:g.32348073:A>G		-	GnomAD,GnomADv3	-
1123238	NC_000013.11:g.32322591G>T	Not Yet Reviewed	chr13:g.32322591:G>T		-	GnomADv3	-
1201858	NC_000013.11:g.32342439_32342440del	Not Yet Reviewed	chr13:g.32342437:CTA>C		-	GnomADv3	-
1122470	NC_000013.11:g.32319297A>G	Likely benign	chr13:g.32319297:A>G		K96=	ENIGMA,ClinVar,LOVD	http://www.ncbi.nlm.nih.gov/clinvar/?term=SCV000759423, http://www.ncbi.nlm.nih.gov/clinvar/?term=SCV000578613
1142361	NC_000013.11:g.32354312G>T	Not Yet Reviewed	chr13:g.32354312:G>T		-	GnomADv3	-
1125963	NC_000013.11:g.32330162A>T	Not Yet Reviewed	chr13:g.32330162:A>T		-	GnomADv3	-
1156660	NC_000013.11:g.32393874T>C	Benign / Little Clinical Significance	chr13:g.32393874:T>C		?	ENIGMA,1000_Genomes,ClinVar,LOVD,GnomAD,GnomADv3	http://www.ncbi.nlm.nih.gov/clinvar/?term=SCV000245287
1130177	NC_000013.11:g.32336694C>R	Not Yet Reviewed	chr13:g.32336694:C>R		-	LOVD	-
1147055	NC_000013.11:g.32363549C>G	Not Yet Reviewed	chr13:g.32363549:C>G		-	ClinVar,LOVD,exLOVD,ExAC,GnomAD,GnomADv3	http://www.ncbi.nlm.nih.gov/clinvar/?term=SCV000253047, http://www.ncbi.nlm.nih.gov/clinvar/?term=SCV000683956, http://www.ncbi.nlm.nih.gov/clinvar/?term=SCV001798219, http://www.ncbi.nlm.nih.gov/clinvar/?term=SCV002551812, http://www.ncbi.nlm.nih.gov/clinvar/?term=SCV000695144, http://www.ncbi.nlm.nih.gov/clinvar/?term=SCV001967256, http://www.ncbi.nlm.nih.gov/clinvar/?term=SCV001958431, http://www.ncbi.nlm.nih.gov/clinvar/?term=SCV001929530, http://www.ncbi.nlm.nih.gov/clinvar/?term=SCV000785040, http://www.ncbi.nlm.nih.gov/clinvar/?term=SCV000210668
1141763	NC_000013.11:g.32351672A>T	Not Yet Reviewed	chr13:g.32351672:A>T		-	GnomAD,GnomADv3	-
1196783	NC_000013.11:g.32323154_32323155insA	Not Yet Reviewed	chr13:g.32323154:T>TA		-	GnomADv3	-
1197274	NC_000013.11:g.32327667T>C	Not Yet Reviewed	chr13:g.32327667:T>C		-	GnomADv3	-
1132882	NC_000013.11:g.32338248T>G	Not Yet Reviewed	chr13:g.32338248:T>G		-	ClinVar	http://www.ncbi.nlm.nih.gov/clinvar/?term=SCV003848506, http://www.ncbi.nlm.nih.gov/clinvar/?term=SCV000635318, http://www.ncbi.nlm.nih.gov/clinvar/?term=SCV001182987, http://www.ncbi.nlm.nih.gov/clinvar/?term=SCV000688837
1154035	NC_000013.11:g.32381971A>G	Not Yet Reviewed	chr13:g.32381971:A>G		-	GnomADv3	-
1126239	NC_000013.11:g.32330971G>A	Not Yet Reviewed	chr13:g.32330971:G>A		-	ClinVar,LOVD	http://www.ncbi.nlm.nih.gov/clinvar/?term=SCV003235940
1140851	NC_000013.11:g.32348653G>T	Not Yet Reviewed	chr13:g.32348653:G>T		-	1000_Genomes,GnomAD,GnomADv3	-
1201029	NC_000013.11:g.32340317del	Pathogenic	chr13:g.32340315:AG>A		V1988Yfs*16	ENIGMA,ClinVar,LOVD	http://www.ncbi.nlm.nih.gov/clinvar/?term=SCV000936694, http://www.ncbi.nlm.nih.gov/clinvar/?term=SCV000324394, http://www.ncbi.nlm.nih.gov/clinvar/?term=SCV000279863
1135196	NC_000013.11:g.32339479A>G	Not Yet Reviewed	chr13:g.32339479:A>G		-	ClinVar	http://www.ncbi.nlm.nih.gov/clinvar/?term=SCV004410699, http://www.ncbi.nlm.nih.gov/clinvar/?term=SCV002646536
1138758	NC_000013.11:g.32341642G>A	Not Yet Reviewed	chr13:g.32341642:G>A		-	GnomADv3	-
1144132	NC_000013.11:g.32357548A>G	Not Yet Reviewed	chr13:g.32357548:A>G		-	GnomADv3	-
1204616	NC_000013.11:g.32367148_32367150del	Not Yet Reviewed	chr13:g.32367143:GATA>G		-	GnomADv3	-
1199028	NC_000013.11:g.32337188_32337189insTT	Pathogenic	chr13:g.32337188:A>ATT		K945Ifs*16	ENIGMA,ClinVar,LOVD,BIC	http://www.ncbi.nlm.nih.gov/clinvar/?term=SCV000326772, http://www.ncbi.nlm.nih.gov/clinvar/?term=SCV000300564, http://www.ncbi.nlm.nih.gov/clinvar/?term=SCV000146123, http://www.ncbi.nlm.nih.gov/clinvar/?term=SCV000759110, http://www.ncbi.nlm.nih.gov/clinvar/?term=SCV000273782, http://www.ncbi.nlm.nih.gov/clinvar/?term=SCV004212809, http://www.ncbi.nlm.nih.gov/clinvar/?term=SCV000694629, http://www.ncbi.nlm.nih.gov/clinvar/?term=SCV000688775, http://www.ncbi.nlm.nih.gov/clinvar/?term=SCV002046174, http://www.ncbi.nlm.nih.gov/clinvar/?term=SCV000779107
1127278	NC_000013.11:g.32332618T>G	Not Yet Reviewed	chr13:g.32332618:T>G		-	ClinVar	http://www.ncbi.nlm.nih.gov/clinvar/?term=SCV004392337, http://www.ncbi.nlm.nih.gov/clinvar/?term=SCV003849865, http://www.ncbi.nlm.nih.gov/clinvar/?term=SCV002046423
1135704	NC_000013.11:g.32339737A>T	Not Yet Reviewed	chr13:g.32339737:A>T		-	ClinVar	http://www.ncbi.nlm.nih.gov/clinvar/?term=SCV003223349
1131762	NC_000013.11:g.32337624T>G	Not Yet Reviewed	chr13:g.32337624:T>G		-	ClinVar	http://www.ncbi.nlm.nih.gov/clinvar/?term=SCV002144021, http://www.ncbi.nlm.nih.gov/clinvar/?term=SCV003851821
1129026	NC_000013.11:g.32334556T>G	Not Yet Reviewed	chr13:g.32334556:T>G		-	GnomADv3	-
1206433	NC_000013.11:g.32383758_32383759insTCGCC	Not Yet Reviewed	chr13:g.32383758:G>GTCGCC		-	GnomADv3	-
1138799	NC_000013.11:g.32341739G>A	Not Yet Reviewed	chr13:g.32341739:G>A		-	1000_Genomes,GnomAD,GnomADv3	-
1125318	NC_000013.11:g.32327835C>T	Not Yet Reviewed	chr13:g.32327835:C>T		-	GnomADv3	-
1148700	NC_000013.11:g.32368329A>G	Not Yet Reviewed	chr13:g.32368329:A>G		-	GnomADv3	-
1205354	NC_000013.11:g.32373012A>T	Not Yet Reviewed	chr13:g.32373012:A>T		-	GnomADv3	-
1147072	NC_000013.11:g.32363579T>G	Not Yet Reviewed	chr13:g.32363579:T>G		-	ExAC,GnomAD	-
1129322	NC_000013.11:g.32335614A>G	Not Yet Reviewed	chr13:g.32335614:A>G		-	GnomADv3	-
1134105	NC_000013.11:g.32338893A>C	Not Yet Reviewed	chr13:g.32338893:A>C		-	ClinVar	http://www.ncbi.nlm.nih.gov/clinvar/?term=SCV005879318, http://www.ncbi.nlm.nih.gov/clinvar/?term=SCV002119129, http://www.ncbi.nlm.nih.gov/clinvar/?term=SCV003850592
1148264	NC_000013.11:g.32367242C>G	Not Yet Reviewed	chr13:g.32367242:C>G		-	GnomADv3	-
1135338	NC_000013.11:g.32339554C>G	Not Yet Reviewed	chr13:g.32339554:C>G		-	ClinVar,GnomADv3	http://www.ncbi.nlm.nih.gov/clinvar/?term=SCV001645868
1149083	NC_000013.11:g.32369464C>T	Not Yet Reviewed	chr13:g.32369464:C>T		-	GnomADv3	-
1127771	NC_000013.11:g.32332883G>A	Not Yet Reviewed	chr13:g.32332883:G>A		-	ClinVar	http://www.ncbi.nlm.nih.gov/clinvar/?term=SCV001236438, http://www.ncbi.nlm.nih.gov/clinvar/?term=SCV001171727, http://www.ncbi.nlm.nih.gov/clinvar/?term=SCV004034394, http://www.ncbi.nlm.nih.gov/clinvar/?term=SCV003851362
1202562	NC_000013.11:g.32351003del	Not Yet Reviewed	chr13:g.32351002:GC>G		-	GnomADv3	-
1200757	NC_000013.11:g.32339958_32339961del	Pathogenic	chr13:g.32339953:TACAG>T		D1868Vfs*5	ENIGMA,ClinVar,LOVD	http://www.ncbi.nlm.nih.gov/clinvar/?term=SCV000549626, http://www.ncbi.nlm.nih.gov/clinvar/?term=SCV005061332, http://www.ncbi.nlm.nih.gov/clinvar/?term=SCV000779074, http://www.ncbi.nlm.nih.gov/clinvar/?term=SCV000327241, http://www.ncbi.nlm.nih.gov/clinvar/?term=SCV000054164, http://www.ncbi.nlm.nih.gov/clinvar/?term=SCV001186307, http://www.ncbi.nlm.nih.gov/clinvar/?term=SCV000300903
1125972	NC_000013.11:g.32330177A>T	Not Yet Reviewed	chr13:g.32330177:A>T		-	GnomADv3	-
1201703	NC_000013.11:g.32341197del	Not Yet Reviewed	chr13:g.32341194:TG>T		-	ClinVar,LOVD	http://www.ncbi.nlm.nih.gov/clinvar/?term=SCV001577794, http://www.ncbi.nlm.nih.gov/clinvar/?term=SCV005029184, http://www.ncbi.nlm.nih.gov/clinvar/?term=SCV000327531
1149722	NC_000013.11:g.32370817T>C	Not Yet Reviewed	chr13:g.32370817:T>C		-	GnomADv3	-
1202418	NC_000013.11:g.32349666dup	Not Yet Reviewed	chr13:g.32349661:C>CA		-	GnomADv3	-
1146108	NC_000013.11:g.32362645C>G	Not Yet Reviewed	chr13:g.32362645:C>G		-	ClinVar,LOVD,exLOVD,ExAC,ESP,BIC,GnomAD,GnomADv3,ENIGMA_BRCA12_Functional_Assays	http://www.ncbi.nlm.nih.gov/clinvar/?term=SCV004845572, http://www.ncbi.nlm.nih.gov/clinvar/?term=SCV000073357, http://www.ncbi.nlm.nih.gov/clinvar/?term=SCV001470449, http://www.ncbi.nlm.nih.gov/clinvar/?term=SCV004232588, http://www.ncbi.nlm.nih.gov/clinvar/?term=SCV002010321, http://www.ncbi.nlm.nih.gov/clinvar/?term=SCV000489700, http://www.ncbi.nlm.nih.gov/clinvar/?term=SCV000109214, http://www.ncbi.nlm.nih.gov/clinvar/?term=SCV000147217, http://www.ncbi.nlm.nih.gov/clinvar/?term=SCV000911247, http://www.ncbi.nlm.nih.gov/clinvar/?term=SCV002600429, http://www.ncbi.nlm.nih.gov/clinvar/?term=SCV000592159, http://www.ncbi.nlm.nih.gov/clinvar/?term=SCV000183745, http://www.ncbi.nlm.nih.gov/clinvar/?term=SCV001779060
1133846	NC_000013.11:g.32338763A>G	Not Yet Reviewed	chr13:g.32338763:A>G		-	ClinVar	http://www.ncbi.nlm.nih.gov/clinvar/?term=SCV004400456, http://www.ncbi.nlm.nih.gov/clinvar/?term=SCV002629140, http://www.ncbi.nlm.nih.gov/clinvar/?term=SCV003850485, http://www.ncbi.nlm.nih.gov/clinvar/?term=SCV002041863
1145715	NC_000013.11:g.32361962T>A	Not Yet Reviewed	chr13:g.32361962:T>A		-	GnomADv3	-
1203367	NC_000013.11:g.32358488_32358490dup	Not Yet Reviewed	chr13:g.32358476:C>CAAA		-	GnomADv3	-
1125735	NC_000013.11:g.32329451G>A	Not Yet Reviewed	chr13:g.32329451:G>A		-	ClinVar	http://www.ncbi.nlm.nih.gov/clinvar/?term=SCV003242011
1138237	NC_000013.11:g.32341021C>G	Not Yet Reviewed	chr13:g.32341021:C>G		-	ClinVar	http://www.ncbi.nlm.nih.gov/clinvar/?term=SCV004484983
1135613	NC_000013.11:g.32339692T>C	Not Yet Reviewed	chr13:g.32339692:T>C		-	ClinVar	http://www.ncbi.nlm.nih.gov/clinvar/?term=SCV005027876
1150000	NC_000013.11:g.32371063A>T	Not Yet Reviewed	chr13:g.32371063:A>T		-	ClinVar	http://www.ncbi.nlm.nih.gov/clinvar/?term=SCV001179221
1156222	NC_000013.11:g.32391713T>C	Not Yet Reviewed	chr13:g.32391713:T>C		-	1000_Genomes,GnomAD,GnomADv3	-
1137551	NC_000013.11:g.32340686A>G	Not Yet Reviewed	chr13:g.32340686:A>G		-	ClinVar,LOVD,ExAC,GnomAD	http://www.ncbi.nlm.nih.gov/clinvar/?term=SCV005199802, http://www.ncbi.nlm.nih.gov/clinvar/?term=SCV004847296, http://www.ncbi.nlm.nih.gov/clinvar/?term=SCV004243711, http://www.ncbi.nlm.nih.gov/clinvar/?term=SCV003852437, http://www.ncbi.nlm.nih.gov/clinvar/?term=SCV000549484, http://www.ncbi.nlm.nih.gov/clinvar/?term=SCV000273935, http://www.ncbi.nlm.nih.gov/clinvar/?term=SCV000906134, http://www.ncbi.nlm.nih.gov/clinvar/?term=SCV000786264
1155456	NC_000013.11:g.32388207C>T	Not Yet Reviewed	chr13:g.32388207:C>T		-	GnomADv3	-
1143715	NC_000013.11:g.32356494A>G	Not Yet Reviewed	chr13:g.32356494:A>G		-	ClinVar	http://www.ncbi.nlm.nih.gov/clinvar/?term=SCV001213775, http://www.ncbi.nlm.nih.gov/clinvar/?term=SCV005332406
1139941	NC_000013.11:g.32345333A>G	Not Yet Reviewed	chr13:g.32345333:A>G		-	GnomADv3	-
1149983	NC_000013.11:g.32371056A>T	Not Yet Reviewed	chr13:g.32371056:A>T		-	ClinVar	http://www.ncbi.nlm.nih.gov/clinvar/?term=SCV001531954
1197398	NC_000013.11:g.32328267A>G	Not Yet Reviewed	chr13:g.32328267:A>G		-	GnomADv3	-
1125627	NC_000013.11:g.32329125G>A	Not Yet Reviewed	chr13:g.32329125:G>A		-	GnomADv3	-
1207365	NC_000013.11:g.32396999del	Not Yet Reviewed	chr13:g.32396996:AG>A		-	ClinVar	http://www.ncbi.nlm.nih.gov/clinvar/?term=SCV002695697
1126307	NC_000013.11:g.32331004C>G	Not Yet Reviewed	chr13:g.32331004:C>G		-	ClinVar	http://www.ncbi.nlm.nih.gov/clinvar/?term=SCV000759020, http://www.ncbi.nlm.nih.gov/clinvar/?term=SCV005424264, http://www.ncbi.nlm.nih.gov/clinvar/?term=SCV004005421
1151628	NC_000013.11:g.32376728T>G	Not Yet Reviewed	chr13:g.32376728:T>G		-	ClinVar	http://www.ncbi.nlm.nih.gov/clinvar/?term=SCV000889160, http://www.ncbi.nlm.nih.gov/clinvar/?term=SCV001360263
1197292	NC_000013.11:g.32327685_32327687del	Not Yet Reviewed	chr13:g.32327672:CAAA>C		-	GnomADv3	-
1204844	NC_000013.11:g.32368076G>A	Not Yet Reviewed	chr13:g.32368076:G>A		-	GnomADv3	-
1201308	NC_000013.11:g.32340691_32340695delinsTTT	Not Yet Reviewed	chr13:g.32340691:AAACC>TTT		-	ClinVar	http://www.ncbi.nlm.nih.gov/clinvar/?term=SCV000661306
1198089	NC_000013.11:g.32332979A>G	Not Yet Reviewed	chr13:g.32332979:A>G		-	ClinVar	http://www.ncbi.nlm.nih.gov/clinvar/?term=SCV005624323, http://www.ncbi.nlm.nih.gov/clinvar/?term=SCV005024513, http://www.ncbi.nlm.nih.gov/clinvar/?term=SCV003307688, http://www.ncbi.nlm.nih.gov/clinvar/?term=SCV002818044, http://www.ncbi.nlm.nih.gov/clinvar/?term=SCV003851436, http://www.ncbi.nlm.nih.gov/clinvar/?term=SCV000591748
1139972	NC_000013.11:g.32345527A>T	Not Yet Reviewed	chr13:g.32345527:A>T		-	GnomAD,GnomADv3	-
1132171	NC_000013.11:g.32337850T>G	Not Yet Reviewed	chr13:g.32337850:T>G		-	ClinVar	http://www.ncbi.nlm.nih.gov/clinvar/?term=SCV003846648, http://www.ncbi.nlm.nih.gov/clinvar/?term=SCV001496282
1145809	NC_000013.11:g.32362390G>A	Not Yet Reviewed	chr13:g.32362390:G>A		-	GnomADv3	-
1156479	NC_000013.11:g.32392881C>G	Not Yet Reviewed	chr13:g.32392881:C>G		-	GnomADv3	-
1144158	NC_000013.11:g.32357668A>G	Not Yet Reviewed	chr13:g.32357668:A>G		-	LOVD	-
1133968	NC_000013.11:g.32338820A>T	Pathogenic	chr13:g.32338820:A>T		K1489*	ENIGMA,ClinVar,LOVD	http://www.ncbi.nlm.nih.gov/clinvar/?term=SCV000300749
1199037	NC_000013.11:g.32337213del	Pathogenic	chr13:g.32337212:GA>G		E953Gfs*7	ENIGMA,ClinVar,LOVD	http://www.ncbi.nlm.nih.gov/clinvar/?term=SCV000324114, http://www.ncbi.nlm.nih.gov/clinvar/?term=SCV000326779
1140837	NC_000013.11:g.32348620T>G	Not Yet Reviewed	chr13:g.32348620:T>G		-	1000_Genomes,GnomADv3	-
1155676	NC_000013.11:g.32388896G>A	Not Yet Reviewed	chr13:g.32388896:G>A		-	GnomADv3	-
1154774	NC_000013.11:g.32385276C>A	Not Yet Reviewed	chr13:g.32385276:C>A		-	GnomADv3	-
1145597	NC_000013.11:g.32361426A>G	Not Yet Reviewed	chr13:g.32361426:A>G		-	GnomADv3	-
1150431	NC_000013.11:g.32372708G>A	Not Yet Reviewed	chr13:g.32372708:G>A		-	1000_Genomes,GnomAD,GnomADv3	-
1153922	NC_000013.11:g.32381433A>G	Not Yet Reviewed	chr13:g.32381433:A>G		-	GnomADv3	-
1145593	NC_000013.11:g.32361370A>C	Not Yet Reviewed	chr13:g.32361370:A>C		-	GnomADv3	-
1206222	NC_000013.11:g.32380537_32380554dup	Not Yet Reviewed	chr13:g.32380534:C>CTTTTTTTTTTTTTTTTTT		-	GnomADv3	-
1146348	NC_000013.11:g.32363173T>G	Not Yet Reviewed	chr13:g.32363173:T>G		-	ClinVar	http://www.ncbi.nlm.nih.gov/clinvar/?term=SCV002177691
1136398	NC_000013.11:g.32340111A>G	Not Yet Reviewed	chr13:g.32340111:A>G		-	ClinVar	http://www.ncbi.nlm.nih.gov/clinvar/?term=SCV001186511, http://www.ncbi.nlm.nih.gov/clinvar/?term=SCV003849080
1130752	NC_000013.11:g.32337042A>G	Not Yet Reviewed	chr13:g.32337042:A>G		-	ClinVar	http://www.ncbi.nlm.nih.gov/clinvar/?term=SCV004294896, http://www.ncbi.nlm.nih.gov/clinvar/?term=SCV004832178
1203254	NC_000013.11:g.32357877G>A	Not Yet Reviewed	chr13:g.32357877:G>A		-	ClinVar,LOVD,BIC,ENIGMA_BRCA12_Functional_Assays	http://www.ncbi.nlm.nih.gov/clinvar/?term=SCV000605692, http://www.ncbi.nlm.nih.gov/clinvar/?term=SCV001478286, http://www.ncbi.nlm.nih.gov/clinvar/?term=SCV005981134, http://www.ncbi.nlm.nih.gov/clinvar/?term=SCV004538956, http://www.ncbi.nlm.nih.gov/clinvar/?term=SCV002010323, http://www.ncbi.nlm.nih.gov/clinvar/?term=SCV001956361, http://www.ncbi.nlm.nih.gov/clinvar/?term=SCV000210445, http://www.ncbi.nlm.nih.gov/clinvar/?term=SCV001744304, http://www.ncbi.nlm.nih.gov/clinvar/?term=SCV000906940, http://www.ncbi.nlm.nih.gov/clinvar/?term=SCV000147171
1149012	NC_000013.11:g.32369121A>G	Not Yet Reviewed	chr13:g.32369121:A>G		-	GnomAD,GnomADv3	-
1196531	NC_000013.11:g.32319080del	Pathogenic	chr13:g.32319077:AT>A		L24*	ENIGMA,ClinVar,LOVD	http://www.ncbi.nlm.nih.gov/clinvar/?term=SCV000587535, http://www.ncbi.nlm.nih.gov/clinvar/?term=SCV002189320, http://www.ncbi.nlm.nih.gov/clinvar/?term=SCV000217216, http://www.ncbi.nlm.nih.gov/clinvar/?term=SCV004210354, http://www.ncbi.nlm.nih.gov/clinvar/?term=SCV000327608, http://www.ncbi.nlm.nih.gov/clinvar/?term=SCV000300290
1142798	NC_000013.11:g.32355047T>G	Not Yet Reviewed	chr13:g.32355047:T>G		-	ClinVar	http://www.ncbi.nlm.nih.gov/clinvar/?term=SCV004427088
1137090	NC_000013.11:g.32340462C>G	Not Yet Reviewed	chr13:g.32340462:C>G		-	ClinVar,exLOVD,GnomAD,GnomADv3	http://www.ncbi.nlm.nih.gov/clinvar/?term=SCV003225410, http://www.ncbi.nlm.nih.gov/clinvar/?term=SCV003850938, http://www.ncbi.nlm.nih.gov/clinvar/?term=SCV002661072
1203705	NC_000013.11:g.32362575_32362576del	Not Yet Reviewed	chr13:g.32362574:GGT>G		-	ClinVar	http://www.ncbi.nlm.nih.gov/clinvar/?term=SCV004043910
1129879	NC_000013.11:g.32336522A>C	Not Yet Reviewed	chr13:g.32336522:A>C		-	ClinVar	http://www.ncbi.nlm.nih.gov/clinvar/?term=SCV003206889, http://www.ncbi.nlm.nih.gov/clinvar/?term=SCV003846544
1150797	NC_000013.11:g.32374233C>A	Not Yet Reviewed	chr13:g.32374233:C>A		-	GnomAD,GnomADv3	-
1154339	NC_000013.11:g.32383217G>A	Not Yet Reviewed	chr13:g.32383217:G>A		-	GnomADv3	-
1124265	NC_000013.11:g.32325828C>T	Not Yet Reviewed	chr13:g.32325828:C>T		-	1000_Genomes,GnomAD,GnomADv3	-
1154514	NC_000013.11:g.32384000G>A	Not Yet Reviewed	chr13:g.32384000:G>A		-	GnomADv3	-
1149279	NC_000013.11:g.32370358T>C	Not Yet Reviewed	chr13:g.32370358:T>C		-	ClinVar	http://www.ncbi.nlm.nih.gov/clinvar/?term=SCV005090061
1206625	NC_000013.11:g.32388150A>G	Not Yet Reviewed	chr13:g.32388150:A>G		-	GnomADv3	-
1201741	NC_000013.11:g.32341693C>T	Not Yet Reviewed	chr13:g.32341693:C>T		-	GnomADv3	-
1136269	NC_000013.11:g.32340050G>T	Not Yet Reviewed	chr13:g.32340050:G>T		-	ClinVar	http://www.ncbi.nlm.nih.gov/clinvar/?term=SCV000823023, http://www.ncbi.nlm.nih.gov/clinvar/?term=SCV003849021
1139400	NC_000013.11:g.32343970T>C	Not Yet Reviewed	chr13:g.32343970:T>C		-	GnomADv3	-
1149058	NC_000013.11:g.32369297T>C	Not Yet Reviewed	chr13:g.32369297:T>C		-	GnomADv3	-
1133898	NC_000013.11:g.32338787C>T	Not Yet Reviewed	chr13:g.32338787:C>T		-	ClinVar	http://www.ncbi.nlm.nih.gov/clinvar/?term=SCV001645645
1138309	NC_000013.11:g.32341055T>C	Not Yet Reviewed	chr13:g.32341055:T>C		-	ClinVar,ExAC,GnomAD	http://www.ncbi.nlm.nih.gov/clinvar/?term=SCV005424547, http://www.ncbi.nlm.nih.gov/clinvar/?term=SCV003847380, http://www.ncbi.nlm.nih.gov/clinvar/?term=SCV003025873, http://www.ncbi.nlm.nih.gov/clinvar/?term=SCV001187761, http://www.ncbi.nlm.nih.gov/clinvar/?term=SCV001133873, http://www.ncbi.nlm.nih.gov/clinvar/?term=SCV002005059, http://www.ncbi.nlm.nih.gov/clinvar/?term=SCV000906147
1127521	NC_000013.11:g.32332758A>G	Not Yet Reviewed	chr13:g.32332758:A>G		-	ClinVar,GnomAD	http://www.ncbi.nlm.nih.gov/clinvar/?term=SCV003849964, http://www.ncbi.nlm.nih.gov/clinvar/?term=SCV000683413
1202572	NC_000013.11:g.32351411_32351414dup	Not Yet Reviewed	chr13:g.32351410:C>CATCA		-	GnomADv3	-
1122463	NC_000013.11:g.32319291T>A	Not Yet Reviewed	chr13:g.32319291:T>A		-	ClinVar	http://www.ncbi.nlm.nih.gov/clinvar/?term=SCV001538770
1201570	NC_000013.11:g.32341007del	Pathogenic	chr13:g.32341006:AG>A		D2218Ifs*11	ENIGMA,ClinVar	http://www.ncbi.nlm.nih.gov/clinvar/?term=SCV000783947, http://www.ncbi.nlm.nih.gov/clinvar/?term=SCV000577968
1129583	NC_000013.11:g.32336326G>T	Not Yet Reviewed	chr13:g.32336326:G>T		-	ClinVar	http://www.ncbi.nlm.nih.gov/clinvar/?term=SCV005734532, http://www.ncbi.nlm.nih.gov/clinvar/?term=SCV004100040
1133697	NC_000013.11:g.32338676G>A	Not Yet Reviewed	chr13:g.32338676:G>A		-	ClinVar	http://www.ncbi.nlm.nih.gov/clinvar/?term=SCV002632112, http://www.ncbi.nlm.nih.gov/clinvar/?term=SCV003850418, http://www.ncbi.nlm.nih.gov/clinvar/?term=SCV001409614

### Sheet: BRCA1_comprehensive_predictions
Table 3. Pathogenicity predictions for 3000 not-yet-reviewed BRCA1 variants
variant_id	genomic_hgvs_38	most_severe_consequence	MedEmbed-large-v0.1_k10_count	MedEmbed-large-v0.1_k10_confidence	MedEmbed-large-v0.1_k10_prediction	MedEmbed-large-v0.1_k20_count	MedEmbed-large-v0.1_k20_confidence	MedEmbed-large-v0.1_k20_prediction	google-embedding_k10_count	google-embedding_k10_confidence	google-embedding_k10_prediction	google-embedding_k20_count	google-embedding_k20_confidence	google-embedding_k20_prediction	all-mpnet-base-v2_k10_count	all-mpnet-base-v2_k10_confidence	all-mpnet-base-v2_k10_prediction	all-mpnet-base-v2_k20_count	all-mpnet-base-v2_k20_confidence	all-mpnet-base-v2_k20_prediction
1182033	NC_000017.11:g.43094071A>G	missense_variant	B:8, P:2	0.8	likely_benign	B:16, P:4	0.8	likely_benign	B:9, P:1	0.9	potentially_benign	B:17, P:3	0.85	likely_benign	B:9, P:1	0.9	potentially_benign	B:17, P:3	0.85	likely_benign
1171064	NC_000017.11:g.43071907C>T	intron_variant	B:10, P:0	1	potentially_benign	B:20, P:0	1	potentially_benign	B:10, P:0	1	potentially_benign	B:20, P:0	1	potentially_benign	B:10, P:0	1	potentially_benign	B:20, P:0	1	potentially_benign
1162894	NC_000017.11:g.43050980C>T	intron_variant	B:10, P:0	1	potentially_benign	B:20, P:0	1	potentially_benign	B:10, P:0	1	potentially_benign	B:20, P:0	1	potentially_benign	B:10, P:0	1	potentially_benign	B:20, P:0	1	potentially_benign
1169966	NC_000017.11:g.43070196G>A	intron_variant	B:10, P:0	1	potentially_benign	B:20, P:0	1	potentially_benign	B:10, P:0	1	potentially_benign	B:20, P:0	1	potentially_benign	B:10, P:0	1	potentially_benign	B:20, P:0	1	potentially_benign
1216605	NC_000017.11:g.43100607_43100608insACATATATATAACATATATATATTATATATATAT	intron_variant	B:10, P:0	1	potentially_benign	B:19, P:1	0.95	potentially_benign	B:8, P:2	0.8	likely_benign	B:8, P:12	0.6	likely_pathogenic	B:9, P:1	0.9	potentially_benign	B:19, P:1	0.95	potentially_benign
1195886	NC_000017.11:g.43124668G>A	intron_variant	B:10, P:0	1	potentially_benign	B:20, P:0	1	potentially_benign	B:10, P:0	1	potentially_benign	B:20, P:0	1	potentially_benign	B:10, P:0	1	potentially_benign	B:20, P:0	1	potentially_benign
1215421	NC_000017.11:g.43095582dup	intron_variant	B:10, P:0	1	potentially_benign	B:19, P:1	0.95	potentially_benign	B:10, P:0	1	potentially_benign	B:16, P:4	0.8	likely_benign	B:9, P:1	0.9	potentially_benign	B:19, P:1	0.95	potentially_benign
1215774	NC_000017.11:g.43097307dup	splice_polypyrimidine_tract_variant	B:8, P:2	0.8	likely_benign	B:16, P:4	0.8	likely_benign	B:4, P:6	0.6	likely_pathogenic	B:9, P:11	0.55	uncertain	B:8, P:2	0.8	likely_benign	B:15, P:5	0.75	likely_benign
1176450	NC_000017.11:g.43090623C>G	intron_variant	B:10, P:0	1	potentially_benign	B:20, P:0	1	potentially_benign	B:10, P:0	1	potentially_benign	B:20, P:0	1	potentially_benign	B:10, P:0	1	potentially_benign	B:20, P:0	1	potentially_benign
1184659	NC_000017.11:g.43097597C>A	intron_variant	B:10, P:0	1	potentially_benign	B:20, P:0	1	potentially_benign	B:10, P:0	1	potentially_benign	B:20, P:0	1	potentially_benign	B:10, P:0	1	potentially_benign	B:20, P:0	1	potentially_benign
1181385	NC_000017.11:g.43093708T>C	missense_variant	B:9, P:1	0.9	potentially_benign	B:19, P:1	0.95	potentially_benign	B:9, P:1	0.9	potentially_benign	B:19, P:1	0.95	potentially_benign	B:10, P:0	1	potentially_benign	B:18, P:2	0.9	potentially_benign
1165179	NC_000017.11:g.43057169G>C	intron_variant	B:10, P:0	1	potentially_benign	B:20, P:0	1	potentially_benign	B:10, P:0	1	potentially_benign	B:20, P:0	1	potentially_benign	B:10, P:0	1	potentially_benign	B:20, P:0	1	potentially_benign
1195675	NC_000017.11:g.43124107T>G	5_prime_UTR_variant	B:10, P:0	1	potentially_benign	B:20, P:0	1	potentially_benign	B:8, P:2	0.8	likely_benign	B:16, P:4	0.8	likely_benign	B:9, P:1	0.9	potentially_benign	B:13, P:7	0.65	likely_benign
1166486	NC_000017.11:g.43062041T>C	intron_variant	B:10, P:0	1	potentially_benign	B:20, P:0	1	potentially_benign	B:10, P:0	1	potentially_benign	B:20, P:0	1	potentially_benign	B:10, P:0	1	potentially_benign	B:20, P:0	1	potentially_benign
1172640	NC_000017.11:g.43076513T>A	stop_gained	B:0, P:10	1	potentially_pathogenic	B:0, P:20	1	potentially_pathogenic	B:0, P:10	1	potentially_pathogenic	B:0, P:20	1	potentially_pathogenic	B:0, P:10	1	potentially_pathogenic	B:0, P:20	1	potentially_pathogenic
1190564	NC_000017.11:g.43109358G>A	intron_variant	B:10, P:0	1	potentially_benign	B:20, P:0	1	potentially_benign	B:10, P:0	1	potentially_benign	B:20, P:0	1	potentially_benign	B:10, P:0	1	potentially_benign	B:20, P:0	1	potentially_benign
1183423	NC_000017.11:g.43094804T>C	missense_variant	B:10, P:0	1	potentially_benign	B:19, P:1	0.95	potentially_benign	B:10, P:0	1	potentially_benign	B:17, P:3	0.85	likely_benign	B:10, P:0	1	potentially_benign	B:20, P:0	1	potentially_benign
1179142	NC_000017.11:g.43092592A>T	missense_variant	B:7, P:3	0.7	likely_benign	B:15, P:5	0.75	likely_benign	B:9, P:1	0.9	potentially_benign	B:18, P:2	0.9	potentially_benign	B:9, P:1	0.9	potentially_benign	B:18, P:2	0.9	potentially_benign
1180791	NC_000017.11:g.43093408G>A	missense_variant	B:9, P:1	0.9	potentially_benign	B:19, P:1	0.95	potentially_benign	B:10, P:0	1	potentially_benign	B:19, P:1	0.95	potentially_benign	B:10, P:0	1	potentially_benign	B:20, P:0	1	potentially_benign
1216446	NC_000017.11:g.43100573_43100574dup	intron_variant	B:10, P:0	1	potentially_benign	B:20, P:0	1	potentially_benign	B:10, P:0	1	potentially_benign	B:20, P:0	1	potentially_benign	B:9, P:1	0.9	potentially_benign	B:19, P:1	0.95	potentially_benign
1165151	NC_000017.11:g.43057145A>C	splice_polypyrimidine_tract_variant	B:7, P:3	0.7	likely_benign	B:17, P:3	0.85	likely_benign	B:6, P:4	0.6	likely_benign	B:13, P:7	0.65	likely_benign	B:7, P:3	0.7	likely_benign	B:13, P:7	0.65	likely_benign
1166950	NC_000017.11:g.43063357A>C	missense_variant	B:7, P:3	0.7	likely_benign	B:15, P:5	0.75	likely_benign	B:2, P:8	0.8	likely_pathogenic	B:6, P:14	0.7	likely_pathogenic	B:7, P:3	0.7	likely_benign	B:16, P:4	0.8	likely_benign
1163049	NC_000017.11:g.43051078T>C	missense_variant	B:9, P:1	0.9	potentially_benign	B:19, P:1	0.95	potentially_benign	B:2, P:8	0.8	likely_pathogenic	B:5, P:15	0.75	likely_pathogenic	B:9, P:1	0.9	potentially_benign	B:18, P:2	0.9	potentially_benign
1174602	NC_000017.11:g.43082581A>G	splice_region_variant	B:10, P:0	1	potentially_benign	B:19, P:1	0.95	potentially_benign	B:7, P:3	0.7	likely_benign	B:16, P:4	0.8	likely_benign	B:10, P:0	1	potentially_benign	B:14, P:6	0.7	likely_benign
1211874	NC_000017.11:g.43078688_43078691del	intron_variant	B:10, P:0	1	potentially_benign	B:20, P:0	1	potentially_benign	B:9, P:1	0.9	potentially_benign	B:17, P:3	0.85	likely_benign	B:10, P:0	1	potentially_benign	B:20, P:0	1	potentially_benign
1184227	NC_000017.11:g.43096502T>C	intron_variant	B:10, P:0	1	potentially_benign	B:20, P:0	1	potentially_benign	B:10, P:0	1	potentially_benign	B:20, P:0	1	potentially_benign	B:10, P:0	1	potentially_benign	B:20, P:0	1	potentially_benign
1190869	NC_000017.11:g.43110592A>C	intron_variant	B:10, P:0	1	potentially_benign	B:20, P:0	1	potentially_benign	B:10, P:0	1	potentially_benign	B:20, P:0	1	potentially_benign	B:10, P:0	1	potentially_benign	B:20, P:0	1	potentially_benign
1190371	NC_000017.11:g.43108732A>G	intron_variant	B:10, P:0	1	potentially_benign	B:20, P:0	1	potentially_benign	B:10, P:0	1	potentially_benign	B:20, P:0	1	potentially_benign	B:10, P:0	1	potentially_benign	B:20, P:0	1	potentially_benign
1167852	NC_000017.11:g.43064906C>T	intron_variant	B:10, P:0	1	potentially_benign	B:20, P:0	1	potentially_benign	B:10, P:0	1	potentially_benign	B:20, P:0	1	potentially_benign	B:10, P:0	1	potentially_benign	B:20, P:0	1	potentially_benign
1164240	NC_000017.11:g.43054852C>G	intron_variant	B:10, P:0	1	potentially_benign	B:20, P:0	1	potentially_benign	B:10, P:0	1	potentially_benign	B:20, P:0	1	potentially_benign	B:10, P:0	1	potentially_benign	B:20, P:0	1	potentially_benign
1188738	NC_000017.11:g.43104908C>G	missense_variant	B:8, P:2	0.8	likely_benign	B:17, P:3	0.85	likely_benign	B:7, P:3	0.7	likely_benign	B:12, P:8	0.6	likely_benign	B:10, P:0	1	potentially_benign	B:19, P:1	0.95	potentially_benign
1217551	NC_000017.11:g.43102162C>T	intron_variant	B:10, P:0	1	potentially_benign	B:20, P:0	1	potentially_benign	B:10, P:0	1	potentially_benign	B:20, P:0	1	potentially_benign	B:10, P:0	1	potentially_benign	B:20, P:0	1	potentially_benign
1162751	NC_000017.11:g.43050496T>G	intron_variant	B:10, P:0	1	potentially_benign	B:20, P:0	1	potentially_benign	B:10, P:0	1	potentially_benign	B:20, P:0	1	potentially_benign	B:10, P:0	1	potentially_benign	B:20, P:0	1	potentially_benign
1175796	NC_000017.11:g.43087760G>A	intron_variant	B:10, P:0	1	potentially_benign	B:20, P:0	1	potentially_benign	B:10, P:0	1	potentially_benign	B:20, P:0	1	potentially_benign	B:10, P:0	1	potentially_benign	B:20, P:0	1	potentially_benign
1174665	NC_000017.11:g.43082846T>A	intron_variant	B:10, P:0	1	potentially_benign	B:20, P:0	1	potentially_benign	B:10, P:0	1	potentially_benign	B:20, P:0	1	potentially_benign	B:10, P:0	1	potentially_benign	B:20, P:0	1	potentially_benign
1219527	NC_000017.11:g.43118216dup	intron_variant	B:10, P:0	1	potentially_benign	B:19, P:1	0.95	potentially_benign	B:10, P:0	1	potentially_benign	B:20, P:0	1	potentially_benign	B:9, P:1	0.9	potentially_benign	B:19, P:1	0.95	potentially_benign
1191377	NC_000017.11:g.43112173T>A	intron_variant	B:10, P:0	1	potentially_benign	B:20, P:0	1	potentially_benign	B:10, P:0	1	potentially_benign	B:20, P:0	1	potentially_benign	B:10, P:0	1	potentially_benign	B:20, P:0	1	potentially_benign
1177963	NC_000017.11:g.43091979T>G	synonymous_variant	B:10, P:0	1	potentially_benign	B:20, P:0	1	potentially_benign	B:10, P:0	1	potentially_benign	B:17, P:3	0.85	likely_benign	B:10, P:0	1	potentially_benign	B:20, P:0	1	potentially_benign
1219885	NC_000017.11:g.43121675_43121676insAC	intron_variant	B:9, P:1	0.9	potentially_benign	B:19, P:1	0.95	potentially_benign	B:7, P:3	0.7	likely_benign	B:14, P:6	0.7	likely_benign	B:9, P:1	0.9	potentially_benign	B:19, P:1	0.95	potentially_benign
1196083	NC_000017.11:g.43125245C>T	intron_variant	B:10, P:0	1	potentially_benign	B:20, P:0	1	potentially_benign	B:10, P:0	1	potentially_benign	B:20, P:0	1	potentially_benign	B:10, P:0	1	potentially_benign	B:20, P:0	1	potentially_benign
1196101	NC_000017.11:g.43125266A>G	splice_donor_5th_base_variant	B:6, P:4	0.6	likely_benign	B:12, P:8	0.6	likely_benign	B:10, P:0	1	potentially_benign	B:20, P:0	1	potentially_benign	B:3, P:7	0.7	likely_pathogenic	B:5, P:15	0.75	likely_pathogenic
1217967	NC_000017.11:g.43104147T>C	missense_variant	B:8, P:2	0.8	likely_benign	B:18, P:2	0.9	potentially_benign	B:10, P:0	1	potentially_benign	B:17, P:3	0.85	likely_benign	B:10, P:0	1	potentially_benign	B:18, P:2	0.9	potentially_benign
1173487	NC_000017.11:g.43079095G>A	intron_variant	B:10, P:0	1	potentially_benign	B:20, P:0	1	potentially_benign	B:10, P:0	1	potentially_benign	B:20, P:0	1	potentially_benign	B:10, P:0	1	potentially_benign	B:20, P:0	1	potentially_benign
1218605	NC_000017.11:g.43108706_43108707insGA	intron_variant	B:10, P:0	1	potentially_benign	B:20, P:0	1	potentially_benign	B:10, P:0	1	potentially_benign	B:20, P:0	1	potentially_benign	B:9, P:1	0.9	potentially_benign	B:19, P:1	0.95	potentially_benign
1195506	NC_000017.11:g.43124057C>A	missense_variant	B:7, P:3	0.7	likely_benign	B:14, P:6	0.7	likely_benign	B:2, P:8	0.8	likely_pathogenic	B:8, P:12	0.6	likely_pathogenic	B:2, P:8	0.8	likely_pathogenic	B:8, P:12	0.6	likely_pathogenic
1167129	NC_000017.11:g.43063431G>A	intron_variant	B:10, P:0	1	potentially_benign	B:20, P:0	1	potentially_benign	B:10, P:0	1	potentially_benign	B:20, P:0	1	potentially_benign	B:10, P:0	1	potentially_benign	B:20, P:0	1	potentially_benign
1168099	NC_000017.11:g.43065962C>T	intron_variant	B:10, P:0	1	potentially_benign	B:20, P:0	1	potentially_benign	B:10, P:0	1	potentially_benign	B:20, P:0	1	potentially_benign	B:10, P:0	1	potentially_benign	B:20, P:0	1	potentially_benign
1210873	NC_000017.11:g.43070020_43072650del	splice_acceptor_variant	B:6, P:4	0.6	likely_benign	B:16, P:4	0.8	likely_benign	B:1, P:9	0.9	potentially_pathogenic	B:4, P:16	0.8	likely_pathogenic	B:3, P:7	0.7	likely_pathogenic	B:9, P:11	0.55	uncertain
1192183	NC_000017.11:g.43114727T>C	intron_variant	B:10, P:0	1	potentially_benign	B:20, P:0	1	potentially_benign	B:10, P:0	1	potentially_benign	B:20, P:0	1	potentially_benign	B:10, P:0	1	potentially_benign	B:20, P:0	1	potentially_benign
1167307	NC_000017.11:g.43063887T>C	synonymous_variant	B:10, P:0	1	potentially_benign	B:20, P:0	1	potentially_benign	B:10, P:0	1	potentially_benign	B:17, P:3	0.85	likely_benign	B:10, P:0	1	potentially_benign	B:20, P:0	1	potentially_benign
1170744	NC_000017.11:g.43071182C>G	missense_variant	B:8, P:2	0.8	likely_benign	B:14, P:6	0.7	likely_benign	B:7, P:3	0.7	likely_benign	B:14, P:6	0.7	likely_benign	B:10, P:0	1	potentially_benign	B:18, P:2	0.9	potentially_benign
1212487	NC_000017.11:g.43087916G>T	intron_variant	B:10, P:0	1	potentially_benign	B:20, P:0	1	potentially_benign	B:10, P:0	1	potentially_benign	B:20, P:0	1	potentially_benign	B:10, P:0	1	potentially_benign	B:20, P:0	1	potentially_benign
1220001	NC_000017.11:g.43121701_43121702insAAG	intron_variant	B:9, P:1	0.9	potentially_benign	B:19, P:1	0.95	potentially_benign	B:4, P:6	0.6	likely_pathogenic	B:9, P:11	0.55	uncertain	B:9, P:1	0.9	potentially_benign	B:19, P:1	0.95	potentially_benign
1176819	NC_000017.11:g.43091266G>A	intron_variant	B:10, P:0	1	potentially_benign	B:20, P:0	1	potentially_benign	B:10, P:0	1	potentially_benign	B:20, P:0	1	potentially_benign	B:10, P:0	1	potentially_benign	B:20, P:0	1	potentially_benign
1171711	NC_000017.11:g.43074299T>C	intron_variant	B:10, P:0	1	potentially_benign	B:20, P:0	1	potentially_benign	B:10, P:0	1	potentially_benign	B:20, P:0	1	potentially_benign	B:10, P:0	1	potentially_benign	B:20, P:0	1	potentially_benign
1187874	NC_000017.11:g.43103482A>G	intron_variant	B:10, P:0	1	potentially_benign	B:20, P:0	1	potentially_benign	B:10, P:0	1	potentially_benign	B:20, P:0	1	potentially_benign	B:10, P:0	1	potentially_benign	B:20, P:0	1	potentially_benign
1210628	NC_000017.11:g.43067876A>C	intron_variant	B:10, P:0	1	potentially_benign	B:20, P:0	1	potentially_benign	B:10, P:0	1	potentially_benign	B:20, P:0	1	potentially_benign	B:10, P:0	1	potentially_benign	B:20, P:0	1	potentially_benign
1219350	NC_000017.11:g.43115491G>A	intron_variant	B:10, P:0	1	potentially_benign	B:20, P:0	1	potentially_benign	B:10, P:0	1	potentially_benign	B:20, P:0	1	potentially_benign	B:10, P:0	1	potentially_benign	B:20, P:0	1	potentially_benign
1188427	NC_000017.11:g.43104267A>G	splice_region_variant	B:10, P:0	1	potentially_benign	B:20, P:0	1	potentially_benign	B:8, P:2	0.8	likely_benign	B:14, P:6	0.7	likely_benign	B:9, P:1	0.9	potentially_benign	B:13, P:7	0.65	likely_benign
1166408	NC_000017.11:g.43061706C>T	intron_variant	B:10, P:0	1	potentially_benign	B:20, P:0	1	potentially_benign	B:10, P:0	1	potentially_benign	B:20, P:0	1	potentially_benign	B:10, P:0	1	potentially_benign	B:20, P:0	1	potentially_benign
1207790	NC_000017.11:g.43045290_43045291insCTCTTG	3_prime_UTR_variant	B:5, P:5	0.5	uncertain	B:9, P:11	0.55	uncertain	B:10, P:0	1	potentially_benign	B:20, P:0	1	potentially_benign	B:0, P:10	1	potentially_pathogenic	B:0, P:20	1	potentially_pathogenic
1207779	NC_000017.11:g.43045061_43045062delinsTT	3_prime_UTR_variant	B:10, P:0	1	potentially_benign	B:19, P:1	0.95	potentially_benign	B:1, P:9	0.9	potentially_pathogenic	B:1, P:19	0.95	potentially_pathogenic	B:0, P:10	1	potentially_pathogenic	B:0, P:20	1	potentially_pathogenic
1175243	NC_000017.11:g.43085398C>T	intron_variant	B:10, P:0	1	potentially_benign	B:20, P:0	1	potentially_benign	B:10, P:0	1	potentially_benign	B:20, P:0	1	potentially_benign	B:10, P:0	1	potentially_benign	B:20, P:0	1	potentially_benign
1209067	NC_000017.11:g.43056175_43056179dup	intron_variant	B:9, P:1	0.9	potentially_benign	B:19, P:1	0.95	potentially_benign	B:7, P:3	0.7	likely_benign	B:13, P:7	0.65	likely_benign	B:9, P:1	0.9	potentially_benign	B:19, P:1	0.95	potentially_benign
1209754	NC_000017.11:g.43062856_43062857del	intron_variant	B:10, P:0	1	potentially_benign	B:20, P:0	1	potentially_benign	B:9, P:1	0.9	potentially_benign	B:17, P:3	0.85	likely_benign	B:10, P:0	1	potentially_benign	B:20, P:0	1	potentially_benign
1212503	NC_000017.11:g.43088369_43088372del	intron_variant	B:10, P:0	1	potentially_benign	B:20, P:0	1	potentially_benign	B:4, P:6	0.6	likely_pathogenic	B:7, P:13	0.65	likely_pathogenic	B:10, P:0	1	potentially_benign	B:20, P:0	1	potentially_benign
1192043	NC_000017.11:g.43114282G>C	intron_variant	B:10, P:0	1	potentially_benign	B:20, P:0	1	potentially_benign	B:10, P:0	1	potentially_benign	B:20, P:0	1	potentially_benign	B:10, P:0	1	potentially_benign	B:20, P:0	1	potentially_benign
1210108	NC_000017.11:g.43065694_43065696del	intron_variant	B:10, P:0	1	potentially_benign	B:20, P:0	1	potentially_benign	B:10, P:0	1	potentially_benign	B:19, P:1	0.95	potentially_benign	B:10, P:0	1	potentially_benign	B:20, P:0	1	potentially_benign
1183267	NC_000017.11:g.43094720C>T	missense_variant	B:9, P:1	0.9	potentially_benign	B:16, P:4	0.8	likely_benign	B:10, P:0	1	potentially_benign	B:20, P:0	1	potentially_benign	B:10, P:0	1	potentially_benign	B:18, P:2	0.9	potentially_benign
1211775	NC_000017.11:g.43077569A>G	intron_variant	B:10, P:0	1	potentially_benign	B:20, P:0	1	potentially_benign	B:10, P:0	1	potentially_benign	B:20, P:0	1	potentially_benign	B:10, P:0	1	potentially_benign	B:20, P:0	1	potentially_benign
1195645	NC_000017.11:g.43124097T>G	5_prime_UTR_variant	B:10, P:0	1	potentially_benign	B:20, P:0	1	potentially_benign	B:9, P:1	0.9	potentially_benign	B:19, P:1	0.95	potentially_benign	B:9, P:1	0.9	potentially_benign	B:13, P:7	0.65	likely_benign
1195954	NC_000017.11:g.43124930G>A	intron_variant	B:10, P:0	1	potentially_benign	B:20, P:0	1	potentially_benign	B:10, P:0	1	potentially_benign	B:20, P:0	1	potentially_benign	B:10, P:0	1	potentially_benign	B:20, P:0	1	potentially_benign
1209368	NC_000017.11:g.43057837_43057840del	intron_variant	B:10, P:0	1	potentially_benign	B:20, P:0	1	potentially_benign	B:10, P:0	1	potentially_benign	B:20, P:0	1	potentially_benign	B:10, P:0	1	potentially_benign	B:20, P:0	1	potentially_benign
1174756	NC_000017.11:g.43083317G>A	intron_variant	B:10, P:0	1	potentially_benign	B:20, P:0	1	potentially_benign	B:10, P:0	1	potentially_benign	B:20, P:0	1	potentially_benign	B:10, P:0	1	potentially_benign	B:20, P:0	1	potentially_benign
1165999	NC_000017.11:g.43060018G>T	intron_variant	B:10, P:0	1	potentially_benign	B:20, P:0	1	potentially_benign	B:9, P:1	0.9	potentially_benign	B:18, P:2	0.9	potentially_benign	B:10, P:0	1	potentially_benign	B:20, P:0	1	potentially_benign
1176881	NC_000017.11:g.43091428C>A	splice_region_variant	B:7, P:3	0.7	likely_benign	B:16, P:4	0.8	likely_benign	B:2, P:8	0.8	likely_pathogenic	B:5, P:15	0.75	likely_pathogenic	B:5, P:5	0.5	uncertain	B:8, P:12	0.6	likely_pathogenic
1168632	NC_000017.11:g.43067420A>G	intron_variant	B:10, P:0	1	potentially_benign	B:20, P:0	1	potentially_benign	B:10, P:0	1	potentially_benign	B:20, P:0	1	potentially_benign	B:10, P:0	1	potentially_benign	B:20, P:0	1	potentially_benign
1208366	NC_000017.11:g.43048535G>T	intron_variant	B:10, P:0	1	potentially_benign	B:20, P:0	1	potentially_benign	B:10, P:0	1	potentially_benign	B:20, P:0	1	potentially_benign	B:10, P:0	1	potentially_benign	B:20, P:0	1	potentially_benign
1208506	NC_000017.11:g.43049196_43049198del	splice_acceptor_variant	B:8, P:2	0.8	likely_benign	B:14, P:6	0.7	likely_benign	B:1, P:9	0.9	potentially_pathogenic	B:1, P:19	0.95	potentially_pathogenic	B:5, P:5	0.5	uncertain	B:11, P:9	0.55	uncertain
1216142	NC_000017.11:g.43099805_43099807del	inframe_deletion	B:2, P:8	0.8	likely_pathogenic	B:2, P:18	0.9	potentially_pathogenic	B:0, P:10	1	potentially_pathogenic	B:0, P:20	1	potentially_pathogenic	B:3, P:7	0.7	likely_pathogenic	B:3, P:17	0.85	likely_pathogenic
1211887	NC_000017.11:g.43079195_43079204del	intron_variant	B:10, P:0	1	potentially_benign	B:20, P:0	1	potentially_benign	B:8, P:2	0.8	likely_benign	B:13, P:7	0.65	likely_benign	B:10, P:0	1	potentially_benign	B:20, P:0	1	potentially_benign
1209881	NC_000017.11:g.43063874_43063951del	inframe_deletion	B:1, P:9	0.9	potentially_pathogenic	B:1, P:19	0.95	potentially_pathogenic	B:0, P:10	1	potentially_pathogenic	B:0, P:20	1	potentially_pathogenic	B:0, P:10	1	potentially_pathogenic	B:0, P:20	1	potentially_pathogenic
1191881	NC_000017.11:g.43113669T>G	intron_variant	B:10, P:0	1	potentially_benign	B:20, P:0	1	potentially_benign	B:10, P:0	1	potentially_benign	B:20, P:0	1	potentially_benign	B:10, P:0	1	potentially_benign	B:20, P:0	1	potentially_benign
1210564	NC_000017.11:g.43067857_43067858insTTTTTT	intron_variant	B:10, P:0	1	potentially_benign	B:19, P:1	0.95	potentially_benign	B:8, P:2	0.8	likely_benign	B:14, P:6	0.7	likely_benign	B:9, P:1	0.9	potentially_benign	B:19, P:1	0.95	potentially_benign
1219618	NC_000017.11:g.43119142del	intron_variant	B:10, P:0	1	potentially_benign	B:20, P:0	1	potentially_benign	B:9, P:1	0.9	potentially_benign	B:16, P:4	0.8	likely_benign	B:10, P:0	1	potentially_benign	B:20, P:0	1	potentially_benign
1183090	NC_000017.11:g.43094629T>C	missense_variant	B:10, P:0	1	potentially_benign	B:18, P:2	0.9	potentially_benign	B:10, P:0	1	potentially_benign	B:18, P:2	0.9	potentially_benign	B:10, P:0	1	potentially_benign	B:18, P:2	0.9	potentially_benign
1218350	NC_000017.11:g.43107168C>A	intron_variant	B:10, P:0	1	potentially_benign	B:20, P:0	1	potentially_benign	B:10, P:0	1	potentially_benign	B:20, P:0	1	potentially_benign	B:10, P:0	1	potentially_benign	B:20, P:0	1	potentially_benign
1212529	NC_000017.11:g.43088948_43088951del	intron_variant	B:10, P:0	1	potentially_benign	B:20, P:0	1	potentially_benign	B:8, P:2	0.8	likely_benign	B:15, P:5	0.75	likely_benign	B:10, P:0	1	potentially_benign	B:20, P:0	1	potentially_benign
1184635	NC_000017.11:g.43097471C>T	intron_variant	B:10, P:0	1	potentially_benign	B:20, P:0	1	potentially_benign	B:10, P:0	1	potentially_benign	B:20, P:0	1	potentially_benign	B:10, P:0	1	potentially_benign	B:20, P:0	1	potentially_benign
1161244	NC_000017.11:g.43047626A>C	intron_variant	B:10, P:0	1	potentially_benign	B:20, P:0	1	potentially_benign	B:8, P:2	0.8	likely_benign	B:18, P:2	0.9	potentially_benign	B:10, P:0	1	potentially_benign	B:20, P:0	1	potentially_benign
1173409	NC_000017.11:g.43078661C>G	intron_variant	B:10, P:0	1	potentially_benign	B:20, P:0	1	potentially_benign	B:10, P:0	1	potentially_benign	B:20, P:0	1	potentially_benign	B:10, P:0	1	potentially_benign	B:20, P:0	1	potentially_benign
1165908	NC_000017.11:g.43059558C>T	intron_variant	B:10, P:0	1	potentially_benign	B:20, P:0	1	potentially_benign	B:10, P:0	1	potentially_benign	B:20, P:0	1	potentially_benign	B:10, P:0	1	potentially_benign	B:20, P:0	1	potentially_benign
1211220	NC_000017.11:g.43072547T>C	intron_variant	B:10, P:0	1	potentially_benign	B:20, P:0	1	potentially_benign	B:10, P:0	1	potentially_benign	B:20, P:0	1	potentially_benign	B:10, P:0	1	potentially_benign	B:20, P:0	1	potentially_benign
1163953	NC_000017.11:g.43053726T>C	intron_variant	B:10, P:0	1	potentially_benign	B:20, P:0	1	potentially_benign	B:10, P:0	1	potentially_benign	B:20, P:0	1	potentially_benign	B:10, P:0	1	potentially_benign	B:20, P:0	1	potentially_benign
1163392	NC_000017.11:g.43051689C>T	intron_variant	B:10, P:0	1	potentially_benign	B:20, P:0	1	potentially_benign	B:10, P:0	1	potentially_benign	B:20, P:0	1	potentially_benign	B:10, P:0	1	potentially_benign	B:20, P:0	1	potentially_benign
1213449	NC_000017.11:g.43092230dup	frameshift_variant	B:0, P:10	1	potentially_pathogenic	B:0, P:20	1	potentially_pathogenic	B:0, P:10	1	potentially_pathogenic	B:0, P:20	1	potentially_pathogenic	B:0, P:10	1	potentially_pathogenic	B:0, P:20	1	potentially_pathogenic
1164144	NC_000017.11:g.43054583G>A	intron_variant	B:10, P:0	1	potentially_benign	B:20, P:0	1	potentially_benign	B:10, P:0	1	potentially_benign	B:20, P:0	1	potentially_benign	B:10, P:0	1	potentially_benign	B:20, P:0	1	potentially_benign
1160376	NC_000017.11:g.43045751T>A	missense_variant	B:8, P:2	0.8	likely_benign	B:18, P:2	0.9	potentially_benign	B:1, P:9	0.9	potentially_pathogenic	B:7, P:13	0.65	likely_pathogenic	B:7, P:3	0.7	likely_benign	B:15, P:5	0.75	likely_benign
1208148	NC_000017.11:g.43046744T>C	intron_variant	B:10, P:0	1	potentially_benign	B:20, P:0	1	potentially_benign	B:10, P:0	1	potentially_benign	B:20, P:0	1	potentially_benign	B:10, P:0	1	potentially_benign	B:20, P:0	1	potentially_benign
1159907	NC_000017.11:g.43044933A>G	3_prime_UTR_variant	B:10, P:0	1	potentially_benign	B:20, P:0	1	potentially_benign	B:10, P:0	1	potentially_benign	B:19, P:1	0.95	potentially_benign	B:8, P:2	0.8	likely_benign	B:17, P:3	0.85	likely_benign
1218525	NC_000017.11:g.43108334C>A	intron_variant	B:10, P:0	1	potentially_benign	B:20, P:0	1	potentially_benign	B:10, P:0	1	potentially_benign	B:20, P:0	1	potentially_benign	B:10, P:0	1	potentially_benign	B:20, P:0	1	potentially_benign
1190595	NC_000017.11:g.43109517C>T	intron_variant	B:10, P:0	1	potentially_benign	B:20, P:0	1	potentially_benign	B:10, P:0	1	potentially_benign	B:20, P:0	1	potentially_benign	B:10, P:0	1	potentially_benign	B:20, P:0	1	potentially_benign
1173808	NC_000017.11:g.43080107T>C	intron_variant	B:10, P:0	1	potentially_benign	B:20, P:0	1	potentially_benign	B:10, P:0	1	potentially_benign	B:20, P:0	1	potentially_benign	B:10, P:0	1	potentially_benign	B:20, P:0	1	potentially_benign
1189342	NC_000017.11:g.43106463T>C	missense_variant	B:9, P:1	0.9	potentially_benign	B:16, P:4	0.8	likely_benign	B:5, P:5	0.5	uncertain	B:10, P:10	0.5	uncertain	B:3, P:7	0.7	likely_pathogenic	B:12, P:8	0.6	likely_benign
1165976	NC_000017.11:g.43059929G>A	intron_variant	B:10, P:0	1	potentially_benign	B:20, P:0	1	potentially_benign	B:10, P:0	1	potentially_benign	B:20, P:0	1	potentially_benign	B:10, P:0	1	potentially_benign	B:20, P:0	1	potentially_benign
1171517	NC_000017.11:g.43073512C>A	intron_variant	B:10, P:0	1	potentially_benign	B:20, P:0	1	potentially_benign	B:10, P:0	1	potentially_benign	B:20, P:0	1	potentially_benign	B:10, P:0	1	potentially_benign	B:20, P:0	1	potentially_benign
1167714	NC_000017.11:g.43064640A>G	intron_variant	B:10, P:0	1	potentially_benign	B:20, P:0	1	potentially_benign	B:10, P:0	1	potentially_benign	B:20, P:0	1	potentially_benign	B:10, P:0	1	potentially_benign	B:20, P:0	1	potentially_benign
1208163	NC_000017.11:g.43046756del	intron_variant	B:10, P:0	1	potentially_benign	B:20, P:0	1	potentially_benign	B:5, P:5	0.5	uncertain	B:6, P:14	0.7	likely_pathogenic	B:10, P:0	1	potentially_benign	B:20, P:0	1	potentially_benign
1176920	NC_000017.11:g.43091448C>A	missense_variant	B:8, P:2	0.8	likely_benign	B:16, P:4	0.8	likely_benign	B:9, P:1	0.9	potentially_benign	B:19, P:1	0.95	potentially_benign	B:9, P:1	0.9	potentially_benign	B:17, P:3	0.85	likely_benign
1176784	NC_000017.11:g.43091080G>T	intron_variant	B:10, P:0	1	potentially_benign	B:20, P:0	1	potentially_benign	B:9, P:1	0.9	potentially_benign	B:18, P:2	0.9	potentially_benign	B:10, P:0	1	potentially_benign	B:20, P:0	1	potentially_benign
1182848	NC_000017.11:g.43094505C>G	synonymous_variant	B:10, P:0	1	potentially_benign	B:20, P:0	1	potentially_benign	B:10, P:0	1	potentially_benign	B:19, P:1	0.95	potentially_benign	B:10, P:0	1	potentially_benign	B:20, P:0	1	potentially_benign
1217255	NC_000017.11:g.43100686_43100688del	intron_variant	B:10, P:0	1	potentially_benign	B:20, P:0	1	potentially_benign	B:9, P:1	0.9	potentially_benign	B:17, P:3	0.85	likely_benign	B:10, P:0	1	potentially_benign	B:20, P:0	1	potentially_benign
1208436	NC_000017.11:g.43048905_43048908del	intron_variant	B:10, P:0	1	potentially_benign	B:20, P:0	1	potentially_benign	B:10, P:0	1	potentially_benign	B:19, P:1	0.95	potentially_benign	B:10, P:0	1	potentially_benign	B:20, P:0	1	potentially_benign
1210293	NC_000017.11:g.43067099T>C	intron_variant	B:10, P:0	1	potentially_benign	B:20, P:0	1	potentially_benign	B:10, P:0	1	potentially_benign	B:20, P:0	1	potentially_benign	B:10, P:0	1	potentially_benign	B:20, P:0	1	potentially_benign
1191854	NC_000017.11:g.43113609C>T	intron_variant	B:10, P:0	1	potentially_benign	B:20, P:0	1	potentially_benign	B:9, P:1	0.9	potentially_benign	B:19, P:1	0.95	potentially_benign	B:10, P:0	1	potentially_benign	B:20, P:0	1	potentially_benign
1160886	NC_000017.11:g.43046353C>A	intron_variant	B:10, P:0	1	potentially_benign	B:20, P:0	1	potentially_benign	B:10, P:0	1	potentially_benign	B:20, P:0	1	potentially_benign	B:10, P:0	1	potentially_benign	B:20, P:0	1	potentially_benign
1219923	NC_000017.11:g.43121684_43121699dup	intron_variant	B:9, P:1	0.9	potentially_benign	B:19, P:1	0.95	potentially_benign	B:10, P:0	1	potentially_benign	B:14, P:6	0.7	likely_benign	B:9, P:1	0.9	potentially_benign	B:19, P:1	0.95	potentially_benign
1172702	NC_000017.11:g.43076547G>C	missense_variant	B:9, P:1	0.9	potentially_benign	B:17, P:3	0.85	likely_benign	B:8, P:2	0.8	likely_benign	B:17, P:3	0.85	likely_benign	B:10, P:0	1	potentially_benign	B:20, P:0	1	potentially_benign
1180838	NC_000017.11:g.43093432A>G	missense_variant	B:5, P:5	0.5	uncertain	B:13, P:7	0.65	likely_benign	B:8, P:2	0.8	likely_benign	B:17, P:3	0.85	likely_benign	B:8, P:2	0.8	likely_benign	B:17, P:3	0.85	likely_benign
1170824	NC_000017.11:g.43071228A>G	synonymous_variant	B:10, P:0	1	potentially_benign	B:20, P:0	1	potentially_benign	B:10, P:0	1	potentially_benign	B:20, P:0	1	potentially_benign	B:10, P:0	1	potentially_benign	B:20, P:0	1	potentially_benign
1212023	NC_000017.11:g.43081902del	intron_variant	B:10, P:0	1	potentially_benign	B:20, P:0	1	potentially_benign	B:9, P:1	0.9	potentially_benign	B:18, P:2	0.9	potentially_benign	B:10, P:0	1	potentially_benign	B:20, P:0	1	potentially_benign
1219317	NC_000017.11:g.43114453A>T	intron_variant	B:10, P:0	1	potentially_benign	B:20, P:0	1	potentially_benign	B:10, P:0	1	potentially_benign	B:19, P:1	0.95	potentially_benign	B:10, P:0	1	potentially_benign	B:20, P:0	1	potentially_benign
1165663	NC_000017.11:g.43058397C>T	intron_variant	B:10, P:0	1	potentially_benign	B:20, P:0	1	potentially_benign	B:10, P:0	1	potentially_benign	B:20, P:0	1	potentially_benign	B:10, P:0	1	potentially_benign	B:20, P:0	1	potentially_benign
1181364	NC_000017.11:g.43093699A>C	missense_variant	B:6, P:4	0.6	likely_benign	B:16, P:4	0.8	likely_benign	B:9, P:1	0.9	potentially_benign	B:18, P:2	0.9	potentially_benign	B:7, P:3	0.7	likely_benign	B:16, P:4	0.8	likely_benign
1196009	NC_000017.11:g.43125116C>T	intron_variant	B:10, P:0	1	potentially_benign	B:20, P:0	1	potentially_benign	B:10, P:0	1	potentially_benign	B:20, P:0	1	potentially_benign	B:10, P:0	1	potentially_benign	B:20, P:0	1	potentially_benign
1163215	NC_000017.11:g.43051127G>A	splice_polypyrimidine_tract_variant	B:8, P:2	0.8	likely_benign	B:16, P:4	0.8	likely_benign	B:7, P:3	0.7	likely_benign	B:14, P:6	0.7	likely_benign	B:8, P:2	0.8	likely_benign	B:13, P:7	0.65	likely_benign
1183989	NC_000017.11:g.43096195G>A	intron_variant	B:10, P:0	1	potentially_benign	B:20, P:0	1	potentially_benign	B:10, P:0	1	potentially_benign	B:20, P:0	1	potentially_benign	B:10, P:0	1	potentially_benign	B:20, P:0	1	potentially_benign
1164296	NC_000017.11:g.43055071G>C	intron_variant	B:10, P:0	1	potentially_benign	B:20, P:0	1	potentially_benign	B:10, P:0	1	potentially_benign	B:20, P:0	1	potentially_benign	B:10, P:0	1	potentially_benign	B:20, P:0	1	potentially_benign
1170459	NC_000017.11:g.43071026C>A	stop_gained	B:0, P:10	1	potentially_pathogenic	B:0, P:20	1	potentially_pathogenic	B:0, P:10	1	potentially_pathogenic	B:0, P:20	1	potentially_pathogenic	B:0, P:10	1	potentially_pathogenic	B:0, P:20	1	potentially_pathogenic
1166025	NC_000017.11:g.43060127A>C	intron_variant	B:10, P:0	1	potentially_benign	B:20, P:0	1	potentially_benign	B:10, P:0	1	potentially_benign	B:20, P:0	1	potentially_benign	B:10, P:0	1	potentially_benign	B:20, P:0	1	potentially_benign
1165779	NC_000017.11:g.43059111A>G	intron_variant	B:10, P:0	1	potentially_benign	B:20, P:0	1	potentially_benign	B:10, P:0	1	potentially_benign	B:20, P:0	1	potentially_benign	B:10, P:0	1	potentially_benign	B:20, P:0	1	potentially_benign
1179327	NC_000017.11:g.43092675A>G	synonymous_variant	B:10, P:0	1	potentially_benign	B:20, P:0	1	potentially_benign	B:7, P:3	0.7	likely_benign	B:12, P:8	0.6	likely_benign	B:10, P:0	1	potentially_benign	B:20, P:0	1	potentially_benign
1216380	NC_000017.11:g.43100560_43100561insTATATATAACATACATATAACATATATATGT	intron_variant	B:9, P:1	0.9	potentially_benign	B:19, P:1	0.95	potentially_benign	B:10, P:0	1	potentially_benign	B:13, P:7	0.65	likely_benign	B:9, P:1	0.9	potentially_benign	B:19, P:1	0.95	potentially_benign
1162484	NC_000017.11:g.43049481T>G	intron_variant	B:10, P:0	1	potentially_benign	B:20, P:0	1	potentially_benign	B:10, P:0	1	potentially_benign	B:20, P:0	1	potentially_benign	B:10, P:0	1	potentially_benign	B:20, P:0	1	potentially_benign
1176160	NC_000017.11:g.43089506T>C	intron_variant	B:10, P:0	1	potentially_benign	B:20, P:0	1	potentially_benign	B:10, P:0	1	potentially_benign	B:20, P:0	1	potentially_benign	B:10, P:0	1	potentially_benign	B:20, P:0	1	potentially_benign
1217786	NC_000017.11:g.43103424G>A	intron_variant	B:10, P:0	1	potentially_benign	B:20, P:0	1	potentially_benign	B:10, P:0	1	potentially_benign	B:20, P:0	1	potentially_benign	B:10, P:0	1	potentially_benign	B:20, P:0	1	potentially_benign
1213039	NC_000017.11:g.43091737_43091739del	inframe_deletion	B:2, P:8	0.8	likely_pathogenic	B:2, P:18	0.9	potentially_pathogenic	B:2, P:8	0.8	likely_pathogenic	B:3, P:17	0.85	likely_pathogenic	B:3, P:7	0.7	likely_pathogenic	B:3, P:17	0.85	likely_pathogenic
1181514	NC_000017.11:g.43093778C>T	missense_variant	B:9, P:1	0.9	potentially_benign	B:16, P:4	0.8	likely_benign	B:9, P:1	0.9	potentially_benign	B:19, P:1	0.95	potentially_benign	B:9, P:1	0.9	potentially_benign	B:17, P:3	0.85	likely_benign
1162532	NC_000017.11:g.43049629T>C	intron_variant	B:10, P:0	1	potentially_benign	B:20, P:0	1	potentially_benign	B:10, P:0	1	potentially_benign	B:20, P:0	1	potentially_benign	B:10, P:0	1	potentially_benign	B:20, P:0	1	potentially_benign
1160467	NC_000017.11:g.43045775A>G	missense_variant	B:5, P:5	0.5	uncertain	B:12, P:8	0.6	likely_benign	B:3, P:7	0.7	likely_pathogenic	B:9, P:11	0.55	uncertain	B:8, P:2	0.8	likely_benign	B:15, P:5	0.75	likely_benign
1217488	NC_000017.11:g.43101514C>T	intron_variant	B:10, P:0	1	potentially_benign	B:20, P:0	1	potentially_benign	B:10, P:0	1	potentially_benign	B:20, P:0	1	potentially_benign	B:10, P:0	1	potentially_benign	B:20, P:0	1	potentially_benign
1168840	NC_000017.11:g.43067631G>T	missense_variant	B:7, P:3	0.7	likely_benign	B:14, P:6	0.7	likely_benign	B:3, P:7	0.7	likely_pathogenic	B:7, P:13	0.65	likely_pathogenic	B:6, P:4	0.6	likely_benign	B:14, P:6	0.7	likely_benign
1216329	NC_000017.11:g.43100552G>T	intron_variant	B:10, P:0	1	potentially_benign	B:20, P:0	1	potentially_benign	B:10, P:0	1	potentially_benign	B:20, P:0	1	potentially_benign	B:10, P:0	1	potentially_benign	B:20, P:0	1	potentially_benign
1217629	NC_000017.11:g.43102358del	intron_variant	B:10, P:0	1	potentially_benign	B:20, P:0	1	potentially_benign	B:10, P:0	1	potentially_benign	B:18, P:2	0.9	potentially_benign	B:10, P:0	1	potentially_benign	B:20, P:0	1	potentially_benign
1217334	NC_000017.11:g.43100694T>C	intron_variant	B:10, P:0	1	potentially_benign	B:20, P:0	1	potentially_benign	B:10, P:0	1	potentially_benign	B:20, P:0	1	potentially_benign	B:10, P:0	1	potentially_benign	B:20, P:0	1	potentially_benign
1174018	NC_000017.11:g.43081078T>C	intron_variant	B:10, P:0	1	potentially_benign	B:20, P:0	1	potentially_benign	B:10, P:0	1	potentially_benign	B:20, P:0	1	potentially_benign	B:10, P:0	1	potentially_benign	B:20, P:0	1	potentially_benign
1192982	NC_000017.11:g.43116679C>T	intron_variant	B:10, P:0	1	potentially_benign	B:20, P:0	1	potentially_benign	B:10, P:0	1	potentially_benign	B:20, P:0	1	potentially_benign	B:10, P:0	1	potentially_benign	B:20, P:0	1	potentially_benign
1179394	NC_000017.11:g.43092709T>G	missense_variant	B:8, P:2	0.8	likely_benign	B:15, P:5	0.75	likely_benign	B:10, P:0	1	potentially_benign	B:20, P:0	1	potentially_benign	B:10, P:0	1	potentially_benign	B:19, P:1	0.95	potentially_benign
1173529	NC_000017.11:g.43079203A>G	intron_variant	B:10, P:0	1	potentially_benign	B:20, P:0	1	potentially_benign	B:10, P:0	1	potentially_benign	B:20, P:0	1	potentially_benign	B:10, P:0	1	potentially_benign	B:20, P:0	1	potentially_benign
1182970	NC_000017.11:g.43094565A>G	synonymous_variant	B:10, P:0	1	potentially_benign	B:20, P:0	1	potentially_benign	B:10, P:0	1	potentially_benign	B:18, P:2	0.9	potentially_benign	B:10, P:0	1	potentially_benign	B:20, P:0	1	potentially_benign
1165685	NC_000017.11:g.43058453A>C	intron_variant	B:10, P:0	1	potentially_benign	B:20, P:0	1	potentially_benign	B:10, P:0	1	potentially_benign	B:20, P:0	1	potentially_benign	B:10, P:0	1	potentially_benign	B:20, P:0	1	potentially_benign
1181091	NC_000017.11:g.43093564T>C	missense_variant	B:10, P:0	1	potentially_benign	B:20, P:0	1	potentially_benign	B:9, P:1	0.9	potentially_benign	B:17, P:3	0.85	likely_benign	B:10, P:0	1	potentially_benign	B:19, P:1	0.95	potentially_benign
1183859	NC_000017.11:g.43095886T>C	synonymous_variant	B:10, P:0	1	potentially_benign	B:20, P:0	1	potentially_benign	B:10, P:0	1	potentially_benign	B:19, P:1	0.95	potentially_benign	B:10, P:0	1	potentially_benign	B:20, P:0	1	potentially_benign
1212386	NC_000017.11:g.43086329_43086331del	intron_variant	B:10, P:0	1	potentially_benign	B:20, P:0	1	potentially_benign	B:10, P:0	1	potentially_benign	B:19, P:1	0.95	potentially_benign	B:10, P:0	1	potentially_benign	B:20, P:0	1	potentially_benign
1178816	NC_000017.11:g.43092416C>A	missense_variant	B:8, P:2	0.8	likely_benign	B:16, P:4	0.8	likely_benign	B:10, P:0	1	potentially_benign	B:20, P:0	1	potentially_benign	B:10, P:0	1	potentially_benign	B:19, P:1	0.95	potentially_benign
1165409	NC_000017.11:g.43057784G>A	intron_variant	B:10, P:0	1	potentially_benign	B:20, P:0	1	potentially_benign	B:10, P:0	1	potentially_benign	B:20, P:0	1	potentially_benign	B:10, P:0	1	potentially_benign	B:20, P:0	1	potentially_benign
1184590	NC_000017.11:g.43097323A>G	intron_variant	B:10, P:0	1	potentially_benign	B:20, P:0	1	potentially_benign	B:10, P:0	1	potentially_benign	B:20, P:0	1	potentially_benign	B:10, P:0	1	potentially_benign	B:20, P:0	1	potentially_benign
1179446	NC_000017.11:g.43092736A>G	missense_variant	B:5, P:5	0.5	uncertain	B:13, P:7	0.65	likely_benign	B:9, P:1	0.9	potentially_benign	B:19, P:1	0.95	potentially_benign	B:8, P:2	0.8	likely_benign	B:16, P:4	0.8	likely_benign
1160734	NC_000017.11:g.43046115G>A	intron_variant	B:10, P:0	1	potentially_benign	B:20, P:0	1	potentially_benign	B:10, P:0	1	potentially_benign	B:20, P:0	1	potentially_benign	B:10, P:0	1	potentially_benign	B:20, P:0	1	potentially_benign
1192713	NC_000017.11:g.43115784C>A	splice_region_variant	B:8, P:2	0.8	likely_benign	B:17, P:3	0.85	likely_benign	B:8, P:2	0.8	likely_benign	B:13, P:7	0.65	likely_benign	B:10, P:0	1	potentially_benign	B:13, P:7	0.65	likely_benign
1163256	NC_000017.11:g.43051146A>C	intron_variant	B:10, P:0	1	potentially_benign	B:20, P:0	1	potentially_benign	B:10, P:0	1	potentially_benign	B:20, P:0	1	potentially_benign	B:10, P:0	1	potentially_benign	B:20, P:0	1	potentially_benign
1187660	NC_000017.11:g.43102829A>C	intron_variant	B:10, P:0	1	potentially_benign	B:20, P:0	1	potentially_benign	B:10, P:0	1	potentially_benign	B:19, P:1	0.95	potentially_benign	B:10, P:0	1	potentially_benign	B:20, P:0	1	potentially_benign
1160987	NC_000017.11:g.43046718G>A	intron_variant	B:10, P:0	1	potentially_benign	B:20, P:0	1	potentially_benign	B:10, P:0	1	potentially_benign	B:20, P:0	1	potentially_benign	B:10, P:0	1	potentially_benign	B:20, P:0	1	potentially_benign
1171353	NC_000017.11:g.43072839C>T	intron_variant	B:10, P:0	1	potentially_benign	B:20, P:0	1	potentially_benign	B:10, P:0	1	potentially_benign	B:20, P:0	1	potentially_benign	B:10, P:0	1	potentially_benign	B:20, P:0	1	potentially_benign
1215578	NC_000017.11:g.43096376_43096377insAAAAAAAAAAAAAAAAAAAAAAAAAAAAAAAAAAAAAAAAAAAAAAAAAA	intron_variant	B:9, P:1	0.9	potentially_benign	B:19, P:1	0.95	potentially_benign	B:5, P:5	0.5	uncertain	B:10, P:10	0.5	uncertain	B:9, P:1	0.9	potentially_benign	B:19, P:1	0.95	potentially_benign
1161262	NC_000017.11:g.43047631C>T	intron_variant	B:10, P:0	1	potentially_benign	B:20, P:0	1	potentially_benign	B:10, P:0	1	potentially_benign	B:20, P:0	1	potentially_benign	B:10, P:0	1	potentially_benign	B:20, P:0	1	potentially_benign
1189637	NC_000017.11:g.43106552G>A	intron_variant	B:10, P:0	1	potentially_benign	B:20, P:0	1	potentially_benign	B:10, P:0	1	potentially_benign	B:19, P:1	0.95	potentially_benign	B:10, P:0	1	potentially_benign	B:20, P:0	1	potentially_benign
1218412	NC_000017.11:g.43107412A>C	intron_variant	B:10, P:0	1	potentially_benign	B:20, P:0	1	potentially_benign	B:10, P:0	1	potentially_benign	B:20, P:0	1	potentially_benign	B:10, P:0	1	potentially_benign	B:20, P:0	1	potentially_benign
1216111	NC_000017.11:g.43099760_43099761del	intron_variant	B:10, P:0	1	potentially_benign	B:20, P:0	1	potentially_benign	B:3, P:7	0.7	likely_pathogenic	B:6, P:14	0.7	likely_pathogenic	B:10, P:0	1	potentially_benign	B:20, P:0	1	potentially_benign
1219833	NC_000017.11:g.43121473T>A	intron_variant	B:10, P:0	1	potentially_benign	B:20, P:0	1	potentially_benign	B:10, P:0	1	potentially_benign	B:20, P:0	1	potentially_benign	B:10, P:0	1	potentially_benign	B:20, P:0	1	potentially_benign
1173499	NC_000017.11:g.43079123G>A	intron_variant	B:10, P:0	1	potentially_benign	B:20, P:0	1	potentially_benign	B:10, P:0	1	potentially_benign	B:20, P:0	1	potentially_benign	B:10, P:0	1	potentially_benign	B:20, P:0	1	potentially_benign
1168792	NC_000017.11:g.43067619A>C	missense_variant	B:8, P:2	0.8	likely_benign	B:16, P:4	0.8	likely_benign	B:3, P:7	0.7	likely_pathogenic	B:6, P:14	0.7	likely_pathogenic	B:5, P:5	0.5	uncertain	B:14, P:6	0.7	likely_benign
1212793	NC_000017.11:g.43091023del	frameshift_variant	B:0, P:10	1	potentially_pathogenic	B:0, P:20	1	potentially_pathogenic	B:0, P:10	1	potentially_pathogenic	B:0, P:20	1	potentially_pathogenic	B:0, P:10	1	potentially_pathogenic	B:0, P:20	1	potentially_pathogenic
1178374	NC_000017.11:g.43092187T>A	missense_variant	B:9, P:1	0.9	potentially_benign	B:17, P:3	0.85	likely_benign	B:6, P:4	0.6	likely_benign	B:14, P:6	0.7	likely_benign	B:9, P:1	0.9	potentially_benign	B:18, P:2	0.9	potentially_benign
1210700	NC_000017.11:g.43067891_43067911dup	intron_variant	B:9, P:1	0.9	potentially_benign	B:19, P:1	0.95	potentially_benign	B:10, P:0	1	potentially_benign	B:15, P:5	0.75	likely_benign	B:9, P:1	0.9	potentially_benign	B:19, P:1	0.95	potentially_benign
1210891	NC_000017.11:g.43070527del	intron_variant	B:10, P:0	1	potentially_benign	B:20, P:0	1	potentially_benign	B:10, P:0	1	potentially_benign	B:18, P:2	0.9	potentially_benign	B:10, P:0	1	potentially_benign	B:20, P:0	1	potentially_benign
1164551	NC_000017.11:g.43056247C>T	intron_variant	B:10, P:0	1	potentially_benign	B:20, P:0	1	potentially_benign	B:10, P:0	1	potentially_benign	B:20, P:0	1	potentially_benign	B:10, P:0	1	potentially_benign	B:20, P:0	1	potentially_benign
1162704	NC_000017.11:g.43050361C>T	intron_variant	B:10, P:0	1	potentially_benign	B:20, P:0	1	potentially_benign	B:10, P:0	1	potentially_benign	B:20, P:0	1	potentially_benign	B:10, P:0	1	potentially_benign	B:20, P:0	1	potentially_benign
1175606	NC_000017.11:g.43087084T>C	intron_variant	B:10, P:0	1	potentially_benign	B:20, P:0	1	potentially_benign	B:10, P:0	1	potentially_benign	B:20, P:0	1	potentially_benign	B:10, P:0	1	potentially_benign	B:20, P:0	1	potentially_benign
1196234	NC_000017.11:g.43127820C>A	upstream_gene_variant	B:10, P:0	1	potentially_benign	B:20, P:0	1	potentially_benign	B:9, P:1	0.9	potentially_benign	B:18, P:2	0.9	potentially_benign	B:10, P:0	1	potentially_benign	B:19, P:1	0.95	potentially_benign
1180928	NC_000017.11:g.43093470C>G	missense_variant	B:8, P:2	0.8	likely_benign	B:13, P:7	0.65	likely_benign	B:10, P:0	1	potentially_benign	B:18, P:2	0.9	potentially_benign	B:10, P:0	1	potentially_benign	B:20, P:0	1	potentially_benign
1194150	NC_000017.11:g.43121005G>A	intron_variant	B:10, P:0	1	potentially_benign	B:20, P:0	1	potentially_benign	B:10, P:0	1	potentially_benign	B:20, P:0	1	potentially_benign	B:10, P:0	1	potentially_benign	B:20, P:0	1	potentially_benign
1165621	NC_000017.11:g.43058281G>A	intron_variant	B:10, P:0	1	potentially_benign	B:20, P:0	1	potentially_benign	B:10, P:0	1	potentially_benign	B:20, P:0	1	potentially_benign	B:10, P:0	1	potentially_benign	B:20, P:0	1	potentially_benign
1184826	NC_000017.11:g.43098343A>C	intron_variant	B:10, P:0	1	potentially_benign	B:20, P:0	1	potentially_benign	B:10, P:0	1	potentially_benign	B:20, P:0	1	potentially_benign	B:10, P:0	1	potentially_benign	B:20, P:0	1	potentially_benign
1169985	NC_000017.11:g.43070317A>G	intron_variant	B:10, P:0	1	potentially_benign	B:20, P:0	1	potentially_benign	B:10, P:0	1	potentially_benign	B:20, P:0	1	potentially_benign	B:10, P:0	1	potentially_benign	B:20, P:0	1	potentially_benign
1170278	NC_000017.11:g.43070971T>A	missense_variant	B:7, P:3	0.7	likely_benign	B:16, P:4	0.8	likely_benign	B:6, P:4	0.6	likely_benign	B:12, P:8	0.6	likely_benign	B:8, P:2	0.8	likely_benign	B:16, P:4	0.8	likely_benign
1184356	NC_000017.11:g.43096770A>C	intron_variant	B:10, P:0	1	potentially_benign	B:20, P:0	1	potentially_benign	B:10, P:0	1	potentially_benign	B:20, P:0	1	potentially_benign	B:10, P:0	1	potentially_benign	B:20, P:0	1	potentially_benign
1179112	NC_000017.11:g.43092578G>A	missense_variant	B:9, P:1	0.9	potentially_benign	B:19, P:1	0.95	potentially_benign	B:7, P:3	0.7	likely_benign	B:16, P:4	0.8	likely_benign	B:10, P:0	1	potentially_benign	B:19, P:1	0.95	potentially_benign
1161609	NC_000017.11:g.43047938A>T	intron_variant	B:10, P:0	1	potentially_benign	B:20, P:0	1	potentially_benign	B:10, P:0	1	potentially_benign	B:20, P:0	1	potentially_benign	B:10, P:0	1	potentially_benign	B:20, P:0	1	potentially_benign
1191400	NC_000017.11:g.43112275A>G	intron_variant	B:10, P:0	1	potentially_benign	B:20, P:0	1	potentially_benign	B:10, P:0	1	potentially_benign	B:20, P:0	1	potentially_benign	B:10, P:0	1	potentially_benign	B:20, P:0	1	potentially_benign
1188157	NC_000017.11:g.43104126G>C	missense_variant	B:9, P:1	0.9	potentially_benign	B:17, P:3	0.85	likely_benign	B:6, P:4	0.6	likely_benign	B:11, P:9	0.55	uncertain	B:10, P:0	1	potentially_benign	B:19, P:1	0.95	potentially_benign
1168946	NC_000017.11:g.43067659T>A	missense_variant	B:8, P:2	0.8	likely_benign	B:18, P:2	0.9	potentially_benign	B:3, P:7	0.7	likely_pathogenic	B:9, P:11	0.55	uncertain	B:8, P:2	0.8	likely_benign	B:16, P:4	0.8	likely_benign
1184196	NC_000017.11:g.43096436G>A	intron_variant	B:10, P:0	1	potentially_benign	B:20, P:0	1	potentially_benign	B:10, P:0	1	potentially_benign	B:19, P:1	0.95	potentially_benign	B:10, P:0	1	potentially_benign	B:20, P:0	1	potentially_benign
1170656	NC_000017.11:g.43071133G>C	missense_variant	B:10, P:0	1	potentially_benign	B:20, P:0	1	potentially_benign	B:8, P:2	0.8	likely_benign	B:16, P:4	0.8	likely_benign	B:10, P:0	1	potentially_benign	B:20, P:0	1	potentially_benign
1218068	NC_000017.11:g.43104841_43104842delinsTG	intron_variant	B:10, P:0	1	potentially_benign	B:20, P:0	1	potentially_benign	B:4, P:6	0.6	likely_pathogenic	B:10, P:10	0.5	uncertain	B:10, P:0	1	potentially_benign	B:20, P:0	1	potentially_benign
1212299	NC_000017.11:g.43085387_43085393del	intron_variant	B:10, P:0	1	potentially_benign	B:20, P:0	1	potentially_benign	B:10, P:0	1	potentially_benign	B:19, P:1	0.95	potentially_benign	B:10, P:0	1	potentially_benign	B:20, P:0	1	potentially_benign
1161259	NC_000017.11:g.43047630G>T	intron_variant	B:10, P:0	1	potentially_benign	B:20, P:0	1	potentially_benign	B:10, P:0	1	potentially_benign	B:19, P:1	0.95	potentially_benign	B:10, P:0	1	potentially_benign	B:20, P:0	1	potentially_benign
1184428	NC_000017.11:g.43097163A>G	intron_variant	B:10, P:0	1	potentially_benign	B:20, P:0	1	potentially_benign	B:10, P:0	1	potentially_benign	B:20, P:0	1	potentially_benign	B:10, P:0	1	potentially_benign	B:20, P:0	1	potentially_benign
1168859	NC_000017.11:g.43067637T>G	missense_variant	B:7, P:3	0.7	likely_benign	B:14, P:6	0.7	likely_benign	B:2, P:8	0.8	likely_pathogenic	B:6, P:14	0.7	likely_pathogenic	B:7, P:3	0.7	likely_benign	B:13, P:7	0.65	likely_benign
1193993	NC_000017.11:g.43120637C>T	intron_variant	B:10, P:0	1	potentially_benign	B:20, P:0	1	potentially_benign	B:10, P:0	1	potentially_benign	B:20, P:0	1	potentially_benign	B:10, P:0	1	potentially_benign	B:20, P:0	1	potentially_benign
1163524	NC_000017.11:g.43052234G>A	intron_variant	B:10, P:0	1	potentially_benign	B:20, P:0	1	potentially_benign	B:10, P:0	1	potentially_benign	B:20, P:0	1	potentially_benign	B:10, P:0	1	potentially_benign	B:20, P:0	1	potentially_benign
1183278	NC_000017.11:g.43094725A>T	stop_gained	B:0, P:10	1	potentially_pathogenic	B:0, P:20	1	potentially_pathogenic	B:0, P:10	1	potentially_pathogenic	B:0, P:20	1	potentially_pathogenic	B:0, P:10	1	potentially_pathogenic	B:0, P:20	1	potentially_pathogenic
1172128	NC_000017.11:g.43074564T>C	intron_variant	B:10, P:0	1	potentially_benign	B:20, P:0	1	potentially_benign	B:10, P:0	1	potentially_benign	B:20, P:0	1	potentially_benign	B:10, P:0	1	potentially_benign	B:20, P:0	1	potentially_benign
1218882	NC_000017.11:g.43111412C>T	intron_variant	B:10, P:0	1	potentially_benign	B:20, P:0	1	potentially_benign	B:10, P:0	1	potentially_benign	B:20, P:0	1	potentially_benign	B:10, P:0	1	potentially_benign	B:20, P:0	1	potentially_benign
1195986	NC_000017.11:g.43125080A>G	intron_variant	B:10, P:0	1	potentially_benign	B:20, P:0	1	potentially_benign	B:10, P:0	1	potentially_benign	B:20, P:0	1	potentially_benign	B:10, P:0	1	potentially_benign	B:20, P:0	1	potentially_benign
1210179	NC_000017.11:g.43066810A>T	intron_variant	B:10, P:0	1	potentially_benign	B:20, P:0	1	potentially_benign	B:10, P:0	1	potentially_benign	B:20, P:0	1	potentially_benign	B:10, P:0	1	potentially_benign	B:20, P:0	1	potentially_benign
1210697	NC_000017.11:g.43067891_43067908dup	intron_variant	B:9, P:1	0.9	potentially_benign	B:19, P:1	0.95	potentially_benign	B:8, P:2	0.8	likely_benign	B:11, P:9	0.55	uncertain	B:9, P:1	0.9	potentially_benign	B:19, P:1	0.95	potentially_benign
1168172	NC_000017.11:g.43066353A>G	intron_variant	B:10, P:0	1	potentially_benign	B:20, P:0	1	potentially_benign	B:10, P:0	1	potentially_benign	B:20, P:0	1	potentially_benign	B:10, P:0	1	potentially_benign	B:20, P:0	1	potentially_benign
1193228	NC_000017.11:g.43117794C>T	intron_variant	B:10, P:0	1	potentially_benign	B:20, P:0	1	potentially_benign	B:10, P:0	1	potentially_benign	B:20, P:0	1	potentially_benign	B:10, P:0	1	potentially_benign	B:20, P:0	1	potentially_benign
1218593	NC_000017.11:g.43108707dup	intron_variant	B:10, P:0	1	potentially_benign	B:19, P:1	0.95	potentially_benign	B:10, P:0	1	potentially_benign	B:20, P:0	1	potentially_benign	B:9, P:1	0.9	potentially_benign	B:19, P:1	0.95	potentially_benign
1171250	NC_000017.11:g.43072530G>A	intron_variant	B:10, P:0	1	potentially_benign	B:20, P:0	1	potentially_benign	B:10, P:0	1	potentially_benign	B:20, P:0	1	potentially_benign	B:10, P:0	1	potentially_benign	B:20, P:0	1	potentially_benign
1211071	NC_000017.11:g.43071185A>G	missense_variant	B:5, P:5	0.5	uncertain	B:12, P:8	0.6	likely_benign	B:9, P:1	0.9	potentially_benign	B:18, P:2	0.9	potentially_benign	B:8, P:2	0.8	likely_benign	B:17, P:3	0.85	likely_benign
1217400	NC_000017.11:g.43100764G>T	intron_variant	B:10, P:0	1	potentially_benign	B:20, P:0	1	potentially_benign	B:10, P:0	1	potentially_benign	B:20, P:0	1	potentially_benign	B:10, P:0	1	potentially_benign	B:20, P:0	1	potentially_benign
1164472	NC_000017.11:g.43056138G>A	intron_variant	B:10, P:0	1	potentially_benign	B:20, P:0	1	potentially_benign	B:10, P:0	1	potentially_benign	B:19, P:1	0.95	potentially_benign	B:10, P:0	1	potentially_benign	B:20, P:0	1	potentially_benign
1175624	NC_000017.11:g.43087186A>C	intron_variant	B:10, P:0	1	potentially_benign	B:20, P:0	1	potentially_benign	B:10, P:0	1	potentially_benign	B:20, P:0	1	potentially_benign	B:10, P:0	1	potentially_benign	B:20, P:0	1	potentially_benign
1165957	NC_000017.11:g.43059815G>A	intron_variant	B:10, P:0	1	potentially_benign	B:20, P:0	1	potentially_benign	B:10, P:0	1	potentially_benign	B:20, P:0	1	potentially_benign	B:10, P:0	1	potentially_benign	B:20, P:0	1	potentially_benign
1196017	NC_000017.11:g.43125133A>C	intron_variant	B:10, P:0	1	potentially_benign	B:20, P:0	1	potentially_benign	B:10, P:0	1	potentially_benign	B:20, P:0	1	potentially_benign	B:10, P:0	1	potentially_benign	B:20, P:0	1	potentially_benign
1166710	NC_000017.11:g.43063026A>C	intron_variant	B:10, P:0	1	potentially_benign	B:20, P:0	1	potentially_benign	B:10, P:0	1	potentially_benign	B:20, P:0	1	potentially_benign	B:10, P:0	1	potentially_benign	B:20, P:0	1	potentially_benign
1209145	NC_000017.11:g.43056686_43056689del	intron_variant	B:10, P:0	1	potentially_benign	B:20, P:0	1	potentially_benign	B:10, P:0	1	potentially_benign	B:19, P:1	0.95	potentially_benign	B:10, P:0	1	potentially_benign	B:20, P:0	1	potentially_benign
1172669	NC_000017.11:g.43076528C>T	missense_variant	B:8, P:2	0.8	likely_benign	B:15, P:5	0.75	likely_benign	B:5, P:5	0.5	uncertain	B:12, P:8	0.6	likely_benign	B:9, P:1	0.9	potentially_benign	B:19, P:1	0.95	potentially_benign
1193122	NC_000017.11:g.43117395T>C	intron_variant	B:10, P:0	1	potentially_benign	B:20, P:0	1	potentially_benign	B:10, P:0	1	potentially_benign	B:20, P:0	1	potentially_benign	B:10, P:0	1	potentially_benign	B:20, P:0	1	potentially_benign
1172126	NC_000017.11:g.43074557C>A	intron_variant	B:10, P:0	1	potentially_benign	B:20, P:0	1	potentially_benign	B:9, P:1	0.9	potentially_benign	B:14, P:6	0.7	likely_benign	B:10, P:0	1	potentially_benign	B:20, P:0	1	potentially_benign
1191241	NC_000017.11:g.43111677C>T	intron_variant	B:10, P:0	1	potentially_benign	B:20, P:0	1	potentially_benign	B:10, P:0	1	potentially_benign	B:20, P:0	1	potentially_benign	B:10, P:0	1	potentially_benign	B:20, P:0	1	potentially_benign
1192459	NC_000017.11:g.43115712A>C	intron_variant	B:10, P:0	1	potentially_benign	B:20, P:0	1	potentially_benign	B:10, P:0	1	potentially_benign	B:18, P:2	0.9	potentially_benign	B:10, P:0	1	potentially_benign	B:20, P:0	1	potentially_benign
1162602	NC_000017.11:g.43049849C>G	intron_variant	B:10, P:0	1	potentially_benign	B:20, P:0	1	potentially_benign	B:10, P:0	1	potentially_benign	B:20, P:0	1	potentially_benign	B:10, P:0	1	potentially_benign	B:20, P:0	1	potentially_benign
1210642	NC_000017.11:g.43067881G>C	intron_variant	B:10, P:0	1	potentially_benign	B:20, P:0	1	potentially_benign	B:10, P:0	1	potentially_benign	B:19, P:1	0.95	potentially_benign	B:10, P:0	1	potentially_benign	B:20, P:0	1	potentially_benign
1209016	NC_000017.11:g.43054769G>T	intron_variant	B:10, P:0	1	potentially_benign	B:20, P:0	1	potentially_benign	B:10, P:0	1	potentially_benign	B:20, P:0	1	potentially_benign	B:10, P:0	1	potentially_benign	B:20, P:0	1	potentially_benign
1215737	NC_000017.11:g.43096872C>A	intron_variant	B:10, P:0	1	potentially_benign	B:20, P:0	1	potentially_benign	B:10, P:0	1	potentially_benign	B:20, P:0	1	potentially_benign	B:10, P:0	1	potentially_benign	B:20, P:0	1	potentially_benign
1169846	NC_000017.11:g.43069713G>C	intron_variant	B:10, P:0	1	potentially_benign	B:20, P:0	1	potentially_benign	B:10, P:0	1	potentially_benign	B:20, P:0	1	potentially_benign	B:10, P:0	1	potentially_benign	B:20, P:0	1	potentially_benign
1181413	NC_000017.11:g.43093728G>T	missense_variant	B:6, P:4	0.6	likely_benign	B:13, P:7	0.65	likely_benign	B:10, P:0	1	potentially_benign	B:18, P:2	0.9	potentially_benign	B:10, P:0	1	potentially_benign	B:18, P:2	0.9	potentially_benign
1220370	NC_000017.11:g.43124067del	frameshift_variant	B:0, P:10	1	potentially_pathogenic	B:0, P:20	1	potentially_pathogenic	B:0, P:10	1	potentially_pathogenic	B:0, P:20	1	potentially_pathogenic	B:0, P:10	1	potentially_pathogenic	B:0, P:20	1	potentially_pathogenic
1211162	NC_000017.11:g.43071840G>A	intron_variant	B:10, P:0	1	potentially_benign	B:20, P:0	1	potentially_benign	B:10, P:0	1	potentially_benign	B:20, P:0	1	potentially_benign	B:10, P:0	1	potentially_benign	B:20, P:0	1	potentially_benign
1207789	NC_000017.11:g.43045289_43045297delinsCTCTTGAGGCCAAGCCACTCTGTGCTT	3_prime_UTR_variant	B:1, P:9	0.9	potentially_pathogenic	B:4, P:16	0.8	likely_pathogenic	B:0, P:10	1	potentially_pathogenic	B:0, P:20	1	potentially_pathogenic	B:0, P:10	1	potentially_pathogenic	B:0, P:20	1	potentially_pathogenic
1170198	NC_000017.11:g.43070948C>T	missense_variant	B:8, P:2	0.8	likely_benign	B:15, P:5	0.75	likely_benign	B:8, P:2	0.8	likely_benign	B:15, P:5	0.75	likely_benign	B:9, P:1	0.9	potentially_benign	B:15, P:5	0.75	likely_benign
1184801	NC_000017.11:g.43098199A>G	intron_variant	B:10, P:0	1	potentially_benign	B:20, P:0	1	potentially_benign	B:9, P:1	0.9	potentially_benign	B:17, P:3	0.85	likely_benign	B:10, P:0	1	potentially_benign	B:20, P:0	1	potentially_benign
1188178	NC_000017.11:g.43104139G>C	missense_variant	B:8, P:2	0.8	likely_benign	B:16, P:4	0.8	likely_benign	B:6, P:4	0.6	likely_benign	B:12, P:8	0.6	likely_benign	B:10, P:0	1	potentially_benign	B:20, P:0	1	potentially_benign
1218992	NC_000017.11:g.43112722_43112725del	intron_variant	B:10, P:0	1	potentially_benign	B:20, P:0	1	potentially_benign	B:10, P:0	1	potentially_benign	B:19, P:1	0.95	potentially_benign	B:10, P:0	1	potentially_benign	B:20, P:0	1	potentially_benign
1188537	NC_000017.11:g.43104722T>G	intron_variant	B:10, P:0	1	potentially_benign	B:20, P:0	1	potentially_benign	B:10, P:0	1	potentially_benign	B:19, P:1	0.95	potentially_benign	B:10, P:0	1	potentially_benign	B:20, P:0	1	potentially_benign
1184619	NC_000017.11:g.43097433A>G	intron_variant	B:10, P:0	1	potentially_benign	B:20, P:0	1	potentially_benign	B:10, P:0	1	potentially_benign	B:20, P:0	1	potentially_benign	B:10, P:0	1	potentially_benign	B:20, P:0	1	potentially_benign
1179405	NC_000017.11:g.43092716C>T	missense_variant	B:9, P:1	0.9	potentially_benign	B:17, P:3	0.85	likely_benign	B:10, P:0	1	potentially_benign	B:18, P:2	0.9	potentially_benign	B:10, P:0	1	potentially_benign	B:20, P:0	1	potentially_benign
1164369	NC_000017.11:g.43055450C>A	intron_variant	B:10, P:0	1	potentially_benign	B:20, P:0	1	potentially_benign	B:10, P:0	1	potentially_benign	B:20, P:0	1	potentially_benign	B:10, P:0	1	potentially_benign	B:20, P:0	1	potentially_benign
1215170	NC_000017.11:g.43094570_43094573dup	stop_gained	B:0, P:10	1	potentially_pathogenic	B:0, P:20	1	potentially_pathogenic	B:0, P:10	1	potentially_pathogenic	B:0, P:20	1	potentially_pathogenic	B:0, P:10	1	potentially_pathogenic	B:0, P:20	1	potentially_pathogenic
1170865	NC_000017.11:g.43071254G>A	splice_polypyrimidine_tract_variant	B:7, P:3	0.7	likely_benign	B:17, P:3	0.85	likely_benign	B:5, P:5	0.5	uncertain	B:10, P:10	0.5	uncertain	B:7, P:3	0.7	likely_benign	B:13, P:7	0.65	likely_benign
1189695	NC_000017.11:g.43106776T>C	intron_variant	B:10, P:0	1	potentially_benign	B:20, P:0	1	potentially_benign	B:10, P:0	1	potentially_benign	B:20, P:0	1	potentially_benign	B:10, P:0	1	potentially_benign	B:20, P:0	1	potentially_benign
1215522	NC_000017.11:g.43096367A>C	intron_variant	B:10, P:0	1	potentially_benign	B:20, P:0	1	potentially_benign	B:8, P:2	0.8	likely_benign	B:18, P:2	0.9	potentially_benign	B:10, P:0	1	potentially_benign	B:20, P:0	1	potentially_benign
1188138	NC_000017.11:g.43104118T>C	splice_donor_region_variant	B:1, P:9	0.9	potentially_pathogenic	B:1, P:19	0.95	potentially_pathogenic	B:6, P:4	0.6	likely_benign	B:13, P:7	0.65	likely_benign	B:1, P:9	0.9	potentially_pathogenic	B:2, P:18	0.9	potentially_pathogenic
1160007	NC_000017.11:g.43045236T>C	3_prime_UTR_variant	B:10, P:0	1	potentially_benign	B:19, P:1	0.95	potentially_benign	B:10, P:0	1	potentially_benign	B:20, P:0	1	potentially_benign	B:6, P:4	0.6	likely_benign	B:15, P:5	0.75	likely_benign
1215474	NC_000017.11:g.43095919_43095922del	frameshift_variant	B:0, P:10	1	potentially_pathogenic	B:0, P:20	1	potentially_pathogenic	B:0, P:10	1	potentially_pathogenic	B:0, P:20	1	potentially_pathogenic	B:0, P:10	1	potentially_pathogenic	B:0, P:20	1	potentially_pathogenic
1169958	NC_000017.11:g.43070175T>C	intron_variant	B:10, P:0	1	potentially_benign	B:20, P:0	1	potentially_benign	B:10, P:0	1	potentially_benign	B:20, P:0	1	potentially_benign	B:10, P:0	1	potentially_benign	B:20, P:0	1	potentially_benign
1190281	NC_000017.11:g.43108591G>C	intron_variant	B:10, P:0	1	potentially_benign	B:20, P:0	1	potentially_benign	B:10, P:0	1	potentially_benign	B:20, P:0	1	potentially_benign	B:10, P:0	1	potentially_benign	B:20, P:0	1	potentially_benign
1163169	NC_000017.11:g.43051113A>G	missense_variant	B:6, P:4	0.6	likely_benign	B:11, P:9	0.55	uncertain	B:4, P:6	0.6	likely_pathogenic	B:8, P:12	0.6	likely_pathogenic	B:7, P:3	0.7	likely_benign	B:16, P:4	0.8	likely_benign
1193912	NC_000017.11:g.43120453G>T	intron_variant	B:10, P:0	1	potentially_benign	B:20, P:0	1	potentially_benign	B:10, P:0	1	potentially_benign	B:20, P:0	1	potentially_benign	B:10, P:0	1	potentially_benign	B:20, P:0	1	potentially_benign
1214228	NC_000017.11:g.43093286del	frameshift_variant	B:0, P:10	1	potentially_pathogenic	B:0, P:20	1	potentially_pathogenic	B:0, P:10	1	potentially_pathogenic	B:0, P:20	1	potentially_pathogenic	B:0, P:10	1	potentially_pathogenic	B:0, P:20	1	potentially_pathogenic
1160882	NC_000017.11:g.43046326G>T	intron_variant	B:10, P:0	1	potentially_benign	B:20, P:0	1	potentially_benign	B:10, P:0	1	potentially_benign	B:20, P:0	1	potentially_benign	B:10, P:0	1	potentially_benign	B:20, P:0	1	potentially_benign
1182908	NC_000017.11:g.43094531G>C	missense_variant	B:10, P:0	1	potentially_benign	B:20, P:0	1	potentially_benign	B:7, P:3	0.7	likely_benign	B:12, P:8	0.6	likely_benign	B:3, P:7	0.7	likely_pathogenic	B:11, P:9	0.55	uncertain
1194003	NC_000017.11:g.43120668G>C	intron_variant	B:10, P:0	1	potentially_benign	B:20, P:0	1	potentially_benign	B:10, P:0	1	potentially_benign	B:20, P:0	1	potentially_benign	B:10, P:0	1	potentially_benign	B:20, P:0	1	potentially_benign
1211404	NC_000017.11:g.43074378_43074382del	frameshift_variant	B:0, P:10	1	potentially_pathogenic	B:0, P:20	1	potentially_pathogenic	B:0, P:10	1	potentially_pathogenic	B:0, P:20	1	potentially_pathogenic	B:0, P:10	1	potentially_pathogenic	B:0, P:20	1	potentially_pathogenic
1176933	NC_000017.11:g.43091454T>A	missense_variant	B:8, P:2	0.8	likely_benign	B:17, P:3	0.85	likely_benign	B:8, P:2	0.8	likely_benign	B:14, P:6	0.7	likely_benign	B:9, P:1	0.9	potentially_benign	B:19, P:1	0.95	potentially_benign
1172968	NC_000017.11:g.43077121T>A	intron_variant	B:10, P:0	1	potentially_benign	B:20, P:0	1	potentially_benign	B:10, P:0	1	potentially_benign	B:20, P:0	1	potentially_benign	B:10, P:0	1	potentially_benign	B:20, P:0	1	potentially_benign
1174503	NC_000017.11:g.43082530T>C	missense_variant	B:10, P:0	1	potentially_benign	B:19, P:1	0.95	potentially_benign	B:6, P:4	0.6	likely_benign	B:13, P:7	0.65	likely_benign	B:10, P:0	1	potentially_benign	B:20, P:0	1	potentially_benign
1191289	NC_000017.11:g.43111831C>A	intron_variant	B:10, P:0	1	potentially_benign	B:20, P:0	1	potentially_benign	B:10, P:0	1	potentially_benign	B:20, P:0	1	potentially_benign	B:10, P:0	1	potentially_benign	B:20, P:0	1	potentially_benign
1167190	NC_000017.11:g.43063752A>G	intron_variant	B:10, P:0	1	potentially_benign	B:20, P:0	1	potentially_benign	B:10, P:0	1	potentially_benign	B:20, P:0	1	potentially_benign	B:10, P:0	1	potentially_benign	B:20, P:0	1	potentially_benign
1163676	NC_000017.11:g.43052815A>T	intron_variant	B:10, P:0	1	potentially_benign	B:20, P:0	1	potentially_benign	B:10, P:0	1	potentially_benign	B:20, P:0	1	potentially_benign	B:10, P:0	1	potentially_benign	B:20, P:0	1	potentially_benign
1162155	NC_000017.11:g.43049145C>A	missense_variant	B:8, P:2	0.8	likely_benign	B:14, P:6	0.7	likely_benign	B:4, P:6	0.6	likely_pathogenic	B:10, P:10	0.5	uncertain	B:9, P:1	0.9	potentially_benign	B:17, P:3	0.85	likely_benign
1173897	NC_000017.11:g.43080521C>T	intron_variant	B:10, P:0	1	potentially_benign	B:20, P:0	1	potentially_benign	B:10, P:0	1	potentially_benign	B:20, P:0	1	potentially_benign	B:10, P:0	1	potentially_benign	B:20, P:0	1	potentially_benign
1217266	NC_000017.11:g.43100686_43100687insAACATATATATATATATATATA	intron_variant	B:10, P:0	1	potentially_benign	B:20, P:0	1	potentially_benign	B:10, P:0	1	potentially_benign	B:20, P:0	1	potentially_benign	B:9, P:1	0.9	potentially_benign	B:19, P:1	0.95	potentially_benign
1192386	NC_000017.11:g.43115522T>C	intron_variant	B:10, P:0	1	potentially_benign	B:20, P:0	1	potentially_benign	B:10, P:0	1	potentially_benign	B:20, P:0	1	potentially_benign	B:10, P:0	1	potentially_benign	B:20, P:0	1	potentially_benign
1193127	NC_000017.11:g.43117411T>C	intron_variant	B:10, P:0	1	potentially_benign	B:20, P:0	1	potentially_benign	B:10, P:0	1	potentially_benign	B:20, P:0	1	potentially_benign	B:10, P:0	1	potentially_benign	B:20, P:0	1	potentially_benign
1168902	NC_000017.11:g.43067647G>T	missense_variant	B:7, P:3	0.7	likely_benign	B:15, P:5	0.75	likely_benign	B:8, P:2	0.8	likely_benign	B:14, P:6	0.7	likely_benign	B:9, P:1	0.9	potentially_benign	B:19, P:1	0.95	potentially_benign
1183758	NC_000017.11:g.43095799C>A	intron_variant	B:10, P:0	1	potentially_benign	B:20, P:0	1	potentially_benign	B:10, P:0	1	potentially_benign	B:20, P:0	1	potentially_benign	B:10, P:0	1	potentially_benign	B:20, P:0	1	potentially_benign
1194823	NC_000017.11:g.43122807G>A	intron_variant	B:10, P:0	1	potentially_benign	B:20, P:0	1	potentially_benign	B:10, P:0	1	potentially_benign	B:20, P:0	1	potentially_benign	B:10, P:0	1	potentially_benign	B:20, P:0	1	potentially_benign
1170768	NC_000017.11:g.43071197C>T	missense_variant	B:9, P:1	0.9	potentially_benign	B:18, P:2	0.9	potentially_benign	B:10, P:0	1	potentially_benign	B:16, P:4	0.8	likely_benign	B:8, P:2	0.8	likely_benign	B:16, P:4	0.8	likely_benign
1160913	NC_000017.11:g.43046488C>A	intron_variant	B:10, P:0	1	potentially_benign	B:20, P:0	1	potentially_benign	B:10, P:0	1	potentially_benign	B:20, P:0	1	potentially_benign	B:10, P:0	1	potentially_benign	B:20, P:0	1	potentially_benign
1171689	NC_000017.11:g.43074176C>T	intron_variant	B:10, P:0	1	potentially_benign	B:20, P:0	1	potentially_benign	B:10, P:0	1	potentially_benign	B:20, P:0	1	potentially_benign	B:10, P:0	1	potentially_benign	B:20, P:0	1	potentially_benign
1160309	NC_000017.11:g.43045733T>G	missense_variant	B:7, P:3	0.7	likely_benign	B:12, P:8	0.6	likely_benign	B:3, P:7	0.7	likely_pathogenic	B:8, P:12	0.6	likely_pathogenic	B:8, P:2	0.8	likely_benign	B:15, P:5	0.75	likely_benign
1165965	NC_000017.11:g.43059861C>G	intron_variant	B:10, P:0	1	potentially_benign	B:20, P:0	1	potentially_benign	B:10, P:0	1	potentially_benign	B:20, P:0	1	potentially_benign	B:10, P:0	1	potentially_benign	B:20, P:0	1	potentially_benign
1212914	NC_000017.11:g.43091561del	frameshift_variant	B:0, P:10	1	potentially_pathogenic	B:0, P:20	1	potentially_pathogenic	B:0, P:10	1	potentially_pathogenic	B:0, P:20	1	potentially_pathogenic	B:0, P:10	1	potentially_pathogenic	B:0, P:20	1	potentially_pathogenic
1183218	NC_000017.11:g.43094695T>C	missense_variant	B:10, P:0	1	potentially_benign	B:19, P:1	0.95	potentially_benign	B:10, P:0	1	potentially_benign	B:20, P:0	1	potentially_benign	B:10, P:0	1	potentially_benign	B:19, P:1	0.95	potentially_benign
1193524	NC_000017.11:g.43118795A>C	intron_variant	B:10, P:0	1	potentially_benign	B:20, P:0	1	potentially_benign	B:10, P:0	1	potentially_benign	B:20, P:0	1	potentially_benign	B:10, P:0	1	potentially_benign	B:20, P:0	1	potentially_benign
1176100	NC_000017.11:g.43089269G>A	intron_variant	B:10, P:0	1	potentially_benign	B:20, P:0	1	potentially_benign	B:10, P:0	1	potentially_benign	B:20, P:0	1	potentially_benign	B:10, P:0	1	potentially_benign	B:20, P:0	1	potentially_benign
1210991	NC_000017.11:g.43071064G>C	missense_variant	B:9, P:1	0.9	potentially_benign	B:18, P:2	0.9	potentially_benign	B:10, P:0	1	potentially_benign	B:19, P:1	0.95	potentially_benign	B:10, P:0	1	potentially_benign	B:20, P:0	1	potentially_benign
1179962	NC_000017.11:g.43092997A>G	missense_variant	B:6, P:4	0.6	likely_benign	B:13, P:7	0.65	likely_benign	B:10, P:0	1	potentially_benign	B:20, P:0	1	potentially_benign	B:10, P:0	1	potentially_benign	B:19, P:1	0.95	potentially_benign
1162124	NC_000017.11:g.43049137G>A	missense_variant	B:10, P:0	1	potentially_benign	B:20, P:0	1	potentially_benign	B:4, P:6	0.6	likely_pathogenic	B:8, P:12	0.6	likely_pathogenic	B:10, P:0	1	potentially_benign	B:16, P:4	0.8	likely_benign
1188875	NC_000017.11:g.43104949G>T	missense_variant	B:6, P:4	0.6	likely_benign	B:12, P:8	0.6	likely_benign	B:6, P:4	0.6	likely_benign	B:11, P:9	0.55	uncertain	B:3, P:7	0.7	likely_pathogenic	B:10, P:10	0.5	uncertain
1189440	NC_000017.11:g.43106489T>A	missense_variant	B:8, P:2	0.8	likely_benign	B:17, P:3	0.85	likely_benign	B:4, P:6	0.6	likely_pathogenic	B:9, P:11	0.55	uncertain	B:8, P:2	0.8	likely_benign	B:18, P:2	0.9	potentially_benign
1161418	NC_000017.11:g.43047678T>A	missense_variant	B:8, P:2	0.8	likely_benign	B:17, P:3	0.85	likely_benign	B:3, P:7	0.7	likely_pathogenic	B:5, P:15	0.75	likely_pathogenic	B:8, P:2	0.8	likely_benign	B:15, P:5	0.75	likely_benign
1163041	NC_000017.11:g.43051076G>C	synonymous_variant	B:10, P:0	1	potentially_benign	B:20, P:0	1	potentially_benign	B:10, P:0	1	potentially_benign	B:18, P:2	0.9	potentially_benign	B:10, P:0	1	potentially_benign	B:20, P:0	1	potentially_benign
1161237	NC_000017.11:g.43047624G>A	intron_variant	B:10, P:0	1	potentially_benign	B:20, P:0	1	potentially_benign	B:9, P:1	0.9	potentially_benign	B:18, P:2	0.9	potentially_benign	B:10, P:0	1	potentially_benign	B:20, P:0	1	potentially_benign
1173836	NC_000017.11:g.43080298C>A	intron_variant	B:10, P:0	1	potentially_benign	B:20, P:0	1	potentially_benign	B:10, P:0	1	potentially_benign	B:20, P:0	1	potentially_benign	B:10, P:0	1	potentially_benign	B:20, P:0	1	potentially_benign
1184887	NC_000017.11:g.43098540T>C	intron_variant	B:10, P:0	1	potentially_benign	B:20, P:0	1	potentially_benign	B:10, P:0	1	potentially_benign	B:20, P:0	1	potentially_benign	B:10, P:0	1	potentially_benign	B:20, P:0	1	potentially_benign
1194661	NC_000017.11:g.43121975T>C	intron_variant	B:10, P:0	1	potentially_benign	B:20, P:0	1	potentially_benign	B:10, P:0	1	potentially_benign	B:20, P:0	1	potentially_benign	B:10, P:0	1	potentially_benign	B:20, P:0	1	potentially_benign
1178556	NC_000017.11:g.43092276T>A	missense_variant	B:9, P:1	0.9	potentially_benign	B:18, P:2	0.9	potentially_benign	B:9, P:1	0.9	potentially_benign	B:19, P:1	0.95	potentially_benign	B:10, P:0	1	potentially_benign	B:19, P:1	0.95	potentially_benign
1160484	NC_000017.11:g.43045780T>C	synonymous_variant	B:10, P:0	1	potentially_benign	B:20, P:0	1	potentially_benign	B:6, P:4	0.6	likely_benign	B:13, P:7	0.65	likely_benign	B:10, P:0	1	potentially_benign	B:20, P:0	1	potentially_benign
1220237	NC_000017.11:g.43123376A>G	intron_variant	B:10, P:0	1	potentially_benign	B:20, P:0	1	potentially_benign	B:10, P:0	1	potentially_benign	B:20, P:0	1	potentially_benign	B:10, P:0	1	potentially_benign	B:20, P:0	1	potentially_benign
1170204	NC_000017.11:g.43070950G>T	missense_variant	B:8, P:2	0.8	likely_benign	B:13, P:7	0.65	likely_benign	B:5, P:5	0.5	uncertain	B:12, P:8	0.6	likely_benign	B:6, P:4	0.6	likely_benign	B:15, P:5	0.75	likely_benign
1191376	NC_000017.11:g.43112164A>T	intron_variant	B:10, P:0	1	potentially_benign	B:20, P:0	1	potentially_benign	B:10, P:0	1	potentially_benign	B:20, P:0	1	potentially_benign	B:10, P:0	1	potentially_benign	B:20, P:0	1	potentially_benign
1188344	NC_000017.11:g.43104228T>G	missense_variant	B:6, P:4	0.6	likely_benign	B:12, P:8	0.6	likely_benign	B:8, P:2	0.8	likely_benign	B:15, P:5	0.75	likely_benign	B:3, P:7	0.7	likely_pathogenic	B:9, P:11	0.55	uncertain
1195473	NC_000017.11:g.43124048C>T	missense_variant	B:7, P:3	0.7	likely_benign	B:13, P:7	0.65	likely_benign	B:3, P:7	0.7	likely_pathogenic	B:8, P:12	0.6	likely_pathogenic	B:3, P:7	0.7	likely_pathogenic	B:9, P:11	0.55	uncertain
1176335	NC_000017.11:g.43090066A>C	intron_variant	B:10, P:0	1	potentially_benign	B:20, P:0	1	potentially_benign	B:10, P:0	1	potentially_benign	B:20, P:0	1	potentially_benign	B:10, P:0	1	potentially_benign	B:20, P:0	1	potentially_benign
1218343	NC_000017.11:g.43107154T>C	intron_variant	B:10, P:0	1	potentially_benign	B:20, P:0	1	potentially_benign	B:10, P:0	1	potentially_benign	B:19, P:1	0.95	potentially_benign	B:10, P:0	1	potentially_benign	B:20, P:0	1	potentially_benign
1171007	NC_000017.11:g.43071760T>A	intron_variant	B:10, P:0	1	potentially_benign	B:20, P:0	1	potentially_benign	B:10, P:0	1	potentially_benign	B:20, P:0	1	potentially_benign	B:10, P:0	1	potentially_benign	B:20, P:0	1	potentially_benign
1220234	NC_000017.11:g.43123376del	intron_variant	B:10, P:0	1	potentially_benign	B:20, P:0	1	potentially_benign	B:10, P:0	1	potentially_benign	B:20, P:0	1	potentially_benign	B:10, P:0	1	potentially_benign	B:20, P:0	1	potentially_benign
1212563	NC_000017.11:g.43089532G>T	intron_variant	B:10, P:0	1	potentially_benign	B:20, P:0	1	potentially_benign	B:10, P:0	1	potentially_benign	B:20, P:0	1	potentially_benign	B:10, P:0	1	potentially_benign	B:20, P:0	1	potentially_benign
1168917	NC_000017.11:g.43067651A>C	synonymous_variant	B:10, P:0	1	potentially_benign	B:20, P:0	1	potentially_benign	B:10, P:0	1	potentially_benign	B:20, P:0	1	potentially_benign	B:10, P:0	1	potentially_benign	B:20, P:0	1	potentially_benign
1209494	NC_000017.11:g.43058376_43058377insC	intron_variant	B:10, P:0	1	potentially_benign	B:20, P:0	1	potentially_benign	B:10, P:0	1	potentially_benign	B:20, P:0	1	potentially_benign	B:10, P:0	1	potentially_benign	B:19, P:1	0.95	potentially_benign
1190777	NC_000017.11:g.43110402A>G	intron_variant	B:10, P:0	1	potentially_benign	B:20, P:0	1	potentially_benign	B:10, P:0	1	potentially_benign	B:20, P:0	1	potentially_benign	B:10, P:0	1	potentially_benign	B:20, P:0	1	potentially_benign
1163037	NC_000017.11:g.43051075T>C	missense_variant	B:10, P:0	1	potentially_benign	B:18, P:2	0.9	potentially_benign	B:1, P:9	0.9	potentially_pathogenic	B:8, P:12	0.6	likely_pathogenic	B:9, P:1	0.9	potentially_benign	B:18, P:2	0.9	potentially_benign
1171043	NC_000017.11:g.43071868C>A	intron_variant	B:10, P:0	1	potentially_benign	B:20, P:0	1	potentially_benign	B:10, P:0	1	potentially_benign	B:20, P:0	1	potentially_benign	B:10, P:0	1	potentially_benign	B:20, P:0	1	potentially_benign
1170001	NC_000017.11:g.43070401C>T	intron_variant	B:10, P:0	1	potentially_benign	B:20, P:0	1	potentially_benign	B:10, P:0	1	potentially_benign	B:20, P:0	1	potentially_benign	B:10, P:0	1	potentially_benign	B:20, P:0	1	potentially_benign
1218840	NC_000017.11:g.43111101_43111105del	intron_variant	B:10, P:0	1	potentially_benign	B:20, P:0	1	potentially_benign	B:7, P:3	0.7	likely_benign	B:10, P:10	0.5	uncertain	B:10, P:0	1	potentially_benign	B:20, P:0	1	potentially_benign
1178068	NC_000017.11:g.43092033A>G	synonymous_variant	B:10, P:0	1	potentially_benign	B:20, P:0	1	potentially_benign	B:9, P:1	0.9	potentially_benign	B:18, P:2	0.9	potentially_benign	B:10, P:0	1	potentially_benign	B:20, P:0	1	potentially_benign
1218297	NC_000017.11:g.43107063del	intron_variant	B:10, P:0	1	potentially_benign	B:20, P:0	1	potentially_benign	B:10, P:0	1	potentially_benign	B:20, P:0	1	potentially_benign	B:10, P:0	1	potentially_benign	B:20, P:0	1	potentially_benign
1194828	NC_000017.11:g.43122838A>T	intron_variant	B:10, P:0	1	potentially_benign	B:20, P:0	1	potentially_benign	B:10, P:0	1	potentially_benign	B:20, P:0	1	potentially_benign	B:10, P:0	1	potentially_benign	B:20, P:0	1	potentially_benign
1216827	NC_000017.11:g.43100644_43100645insTATAT	intron_variant	B:9, P:1	0.9	potentially_benign	B:19, P:1	0.95	potentially_benign	B:5, P:5	0.5	uncertain	B:11, P:9	0.55	uncertain	B:9, P:1	0.9	potentially_benign	B:19, P:1	0.95	potentially_benign
1217596	NC_000017.11:g.43102358dup	intron_variant	B:10, P:0	1	potentially_benign	B:20, P:0	1	potentially_benign	B:10, P:0	1	potentially_benign	B:20, P:0	1	potentially_benign	B:10, P:0	1	potentially_benign	B:19, P:1	0.95	potentially_benign
1210032	NC_000017.11:g.43064827_43064828insTTTTTTTTTTTTTTTTTTTTTTTTTTTTTTTTTTTTTTTT	intron_variant	B:10, P:0	1	potentially_benign	B:19, P:1	0.95	potentially_benign	B:4, P:6	0.6	likely_pathogenic	B:11, P:9	0.55	uncertain	B:9, P:1	0.9	potentially_benign	B:19, P:1	0.95	potentially_benign
1160418	NC_000017.11:g.43045762C>G	missense_variant	B:8, P:2	0.8	likely_benign	B:14, P:6	0.7	likely_benign	B:3, P:7	0.7	likely_pathogenic	B:4, P:16	0.8	likely_pathogenic	B:10, P:0	1	potentially_benign	B:18, P:2	0.9	potentially_benign
1210591	NC_000017.11:g.43067864T>C	intron_variant	B:10, P:0	1	potentially_benign	B:20, P:0	1	potentially_benign	B:10, P:0	1	potentially_benign	B:19, P:1	0.95	potentially_benign	B:10, P:0	1	potentially_benign	B:20, P:0	1	potentially_benign
1215405	NC_000017.11:g.43095565G>C	intron_variant	B:10, P:0	1	potentially_benign	B:20, P:0	1	potentially_benign	B:7, P:3	0.7	likely_benign	B:14, P:6	0.7	likely_benign	B:10, P:0	1	potentially_benign	B:20, P:0	1	potentially_benign
1218803	NC_000017.11:g.43111083_43111085del	intron_variant	B:10, P:0	1	potentially_benign	B:20, P:0	1	potentially_benign	B:6, P:4	0.6	likely_benign	B:10, P:10	0.5	uncertain	B:10, P:0	1	potentially_benign	B:20, P:0	1	potentially_benign
1191597	NC_000017.11:g.43112779T>C	intron_variant	B:10, P:0	1	potentially_benign	B:20, P:0	1	potentially_benign	B:10, P:0	1	potentially_benign	B:20, P:0	1	potentially_benign	B:10, P:0	1	potentially_benign	B:20, P:0	1	potentially_benign
1170193	NC_000017.11:g.43070947C>G	missense_variant	B:8, P:2	0.8	likely_benign	B:12, P:8	0.6	likely_benign	B:9, P:1	0.9	potentially_benign	B:14, P:6	0.7	likely_benign	B:9, P:1	0.9	potentially_benign	B:18, P:2	0.9	potentially_benign
1219661	NC_000017.11:g.43119823del	intron_variant	B:10, P:0	1	potentially_benign	B:20, P:0	1	potentially_benign	B:9, P:1	0.9	potentially_benign	B:18, P:2	0.9	potentially_benign	B:10, P:0	1	potentially_benign	B:20, P:0	1	potentially_benign
1173532	NC_000017.11:g.43079206A>C	intron_variant	B:10, P:0	1	potentially_benign	B:20, P:0	1	potentially_benign	B:10, P:0	1	potentially_benign	B:20, P:0	1	potentially_benign	B:10, P:0	1	potentially_benign	B:20, P:0	1	potentially_benign
1208291	NC_000017.11:g.43047840C>T	intron_variant	B:10, P:0	1	potentially_benign	B:20, P:0	1	potentially_benign	B:10, P:0	1	potentially_benign	B:20, P:0	1	potentially_benign	B:10, P:0	1	potentially_benign	B:20, P:0	1	potentially_benign
1170047	NC_000017.11:g.43070700A>T	intron_variant	B:10, P:0	1	potentially_benign	B:20, P:0	1	potentially_benign	B:10, P:0	1	potentially_benign	B:20, P:0	1	potentially_benign	B:10, P:0	1	potentially_benign	B:20, P:0	1	potentially_benign
1188685	NC_000017.11:g.43104891A>T	missense_variant	B:8, P:2	0.8	likely_benign	B:15, P:5	0.75	likely_benign	B:6, P:4	0.6	likely_benign	B:10, P:10	0.5	uncertain	B:8, P:2	0.8	likely_benign	B:17, P:3	0.85	likely_benign
1212810	NC_000017.11:g.43091377_43091378del	intron_variant	B:10, P:0	1	potentially_benign	B:20, P:0	1	potentially_benign	B:2, P:8	0.8	likely_pathogenic	B:6, P:14	0.7	likely_pathogenic	B:10, P:0	1	potentially_benign	B:20, P:0	1	potentially_benign
1162378	NC_000017.11:g.43049224T>C	intron_variant	B:10, P:0	1	potentially_benign	B:20, P:0	1	potentially_benign	B:10, P:0	1	potentially_benign	B:20, P:0	1	potentially_benign	B:10, P:0	1	potentially_benign	B:20, P:0	1	potentially_benign
1213874	NC_000017.11:g.43092834G>C	synonymous_variant	B:10, P:0	1	potentially_benign	B:20, P:0	1	potentially_benign	B:10, P:0	1	potentially_benign	B:18, P:2	0.9	potentially_benign	B:10, P:0	1	potentially_benign	B:20, P:0	1	potentially_benign
1181537	NC_000017.11:g.43093794A>G	synonymous_variant	B:10, P:0	1	potentially_benign	B:20, P:0	1	potentially_benign	B:9, P:1	0.9	potentially_benign	B:18, P:2	0.9	potentially_benign	B:10, P:0	1	potentially_benign	B:20, P:0	1	potentially_benign
1163398	NC_000017.11:g.43051700G>A	intron_variant	B:10, P:0	1	potentially_benign	B:20, P:0	1	potentially_benign	B:10, P:0	1	potentially_benign	B:20, P:0	1	potentially_benign	B:10, P:0	1	potentially_benign	B:20, P:0	1	potentially_benign
1180674	NC_000017.11:g.43093357C>G	missense_variant	B:9, P:1	0.9	potentially_benign	B:14, P:6	0.7	likely_benign	B:8, P:2	0.8	likely_benign	B:18, P:2	0.9	potentially_benign	B:10, P:0	1	potentially_benign	B:19, P:1	0.95	potentially_benign
1213694	NC_000017.11:g.43092599dup	frameshift_variant	B:0, P:10	1	potentially_pathogenic	B:0, P:20	1	potentially_pathogenic	B:0, P:10	1	potentially_pathogenic	B:0, P:20	1	potentially_pathogenic	B:0, P:10	1	potentially_pathogenic	B:0, P:20	1	potentially_pathogenic
1174228	NC_000017.11:g.43082289A>G	intron_variant	B:10, P:0	1	potentially_benign	B:20, P:0	1	potentially_benign	B:10, P:0	1	potentially_benign	B:20, P:0	1	potentially_benign	B:10, P:0	1	potentially_benign	B:20, P:0	1	potentially_benign
1171753	NC_000017.11:g.43074333A>C	missense_variant	B:7, P:3	0.7	likely_benign	B:16, P:4	0.8	likely_benign	B:8, P:2	0.8	likely_benign	B:17, P:3	0.85	likely_benign	B:4, P:6	0.6	likely_pathogenic	B:13, P:7	0.65	likely_benign
1163670	NC_000017.11:g.43052806C>T	intron_variant	B:10, P:0	1	potentially_benign	B:20, P:0	1	potentially_benign	B:10, P:0	1	potentially_benign	B:20, P:0	1	potentially_benign	B:10, P:0	1	potentially_benign	B:20, P:0	1	potentially_benign
1216284	NC_000017.11:g.43100513T>C	intron_variant	B:10, P:0	1	potentially_benign	B:20, P:0	1	potentially_benign	B:10, P:0	1	potentially_benign	B:20, P:0	1	potentially_benign	B:10, P:0	1	potentially_benign	B:20, P:0	1	potentially_benign
1214926	NC_000017.11:g.43094216dup	frameshift_variant	B:0, P:10	1	potentially_pathogenic	B:0, P:20	1	potentially_pathogenic	B:0, P:10	1	potentially_pathogenic	B:0, P:20	1	potentially_pathogenic	B:0, P:10	1	potentially_pathogenic	B:0, P:20	1	potentially_pathogenic
1208435	NC_000017.11:g.43048903_43048908del	intron_variant	B:10, P:0	1	potentially_benign	B:20, P:0	1	potentially_benign	B:10, P:0	1	potentially_benign	B:17, P:3	0.85	likely_benign	B:10, P:0	1	potentially_benign	B:20, P:0	1	potentially_benign
1188580	NC_000017.11:g.43104858C>G	intron_variant	B:10, P:0	1	potentially_benign	B:20, P:0	1	potentially_benign	B:8, P:2	0.8	likely_benign	B:15, P:5	0.75	likely_benign	B:10, P:0	1	potentially_benign	B:20, P:0	1	potentially_benign
1170052	NC_000017.11:g.43070731T>C	intron_variant	B:10, P:0	1	potentially_benign	B:20, P:0	1	potentially_benign	B:10, P:0	1	potentially_benign	B:20, P:0	1	potentially_benign	B:10, P:0	1	potentially_benign	B:20, P:0	1	potentially_benign
1209137	NC_000017.11:g.43056676_43056677dup	intron_variant	B:10, P:0	1	potentially_benign	B:19, P:1	0.95	potentially_benign	B:10, P:0	1	potentially_benign	B:20, P:0	1	potentially_benign	B:9, P:1	0.9	potentially_benign	B:19, P:1	0.95	potentially_benign
1210707	NC_000017.11:g.43067890_43067891insAAAAAAAAAAAAAAAAAAAAAAAAAAAAAAAAAAAAAA	intron_variant	B:10, P:0	1	potentially_benign	B:20, P:0	1	potentially_benign	B:9, P:1	0.9	potentially_benign	B:14, P:6	0.7	likely_benign	B:9, P:1	0.9	potentially_benign	B:19, P:1	0.95	potentially_benign
1163201	NC_000017.11:g.43051122A>T	splice_region_variant	B:8, P:2	0.8	likely_benign	B:16, P:4	0.8	likely_benign	B:4, P:6	0.6	likely_pathogenic	B:12, P:8	0.6	likely_benign	B:9, P:1	0.9	potentially_benign	B:13, P:7	0.65	likely_benign
1176657	NC_000017.11:g.43090986G>A	synonymous_variant	B:10, P:0	1	potentially_benign	B:20, P:0	1	potentially_benign	B:10, P:0	1	potentially_benign	B:20, P:0	1	potentially_benign	B:10, P:0	1	potentially_benign	B:20, P:0	1	potentially_benign
1180216	NC_000017.11:g.43093129C>G	missense_variant	B:8, P:2	0.8	likely_benign	B:14, P:6	0.7	likely_benign	B:10, P:0	1	potentially_benign	B:19, P:1	0.95	potentially_benign	B:10, P:0	1	potentially_benign	B:19, P:1	0.95	potentially_benign
1192910	NC_000017.11:g.43116391G>T	intron_variant	B:10, P:0	1	potentially_benign	B:20, P:0	1	potentially_benign	B:10, P:0	1	potentially_benign	B:20, P:0	1	potentially_benign	B:10, P:0	1	potentially_benign	B:20, P:0	1	potentially_benign
1173258	NC_000017.11:g.43078030C>A	intron_variant	B:10, P:0	1	potentially_benign	B:20, P:0	1	potentially_benign	B:10, P:0	1	potentially_benign	B:20, P:0	1	potentially_benign	B:10, P:0	1	potentially_benign	B:20, P:0	1	potentially_benign
1182557	NC_000017.11:g.43094345C>T	missense_variant	B:9, P:1	0.9	potentially_benign	B:16, P:4	0.8	likely_benign	B:10, P:0	1	potentially_benign	B:18, P:2	0.9	potentially_benign	B:9, P:1	0.9	potentially_benign	B:17, P:3	0.85	likely_benign
1208088	NC_000017.11:g.43046261G>T	intron_variant	B:10, P:0	1	potentially_benign	B:20, P:0	1	potentially_benign	B:10, P:0	1	potentially_benign	B:20, P:0	1	potentially_benign	B:10, P:0	1	potentially_benign	B:20, P:0	1	potentially_benign
1179478	NC_000017.11:g.43092755T>C	missense_variant	B:10, P:0	1	potentially_benign	B:20, P:0	1	potentially_benign	B:10, P:0	1	potentially_benign	B:20, P:0	1	potentially_benign	B:9, P:1	0.9	potentially_benign	B:19, P:1	0.95	potentially_benign
1216960	NC_000017.11:g.43100663dup	intron_variant	B:10, P:0	1	potentially_benign	B:20, P:0	1	potentially_benign	B:10, P:0	1	potentially_benign	B:19, P:1	0.95	potentially_benign	B:10, P:0	1	potentially_benign	B:19, P:1	0.95	potentially_benign
1162388	NC_000017.11:g.43049236C>T	intron_variant	B:10, P:0	1	potentially_benign	B:20, P:0	1	potentially_benign	B:10, P:0	1	potentially_benign	B:20, P:0	1	potentially_benign	B:10, P:0	1	potentially_benign	B:20, P:0	1	potentially_benign
1168682	NC_000017.11:g.43067536G>A	intron_variant	B:10, P:0	1	potentially_benign	B:20, P:0	1	potentially_benign	B:10, P:0	1	potentially_benign	B:20, P:0	1	potentially_benign	B:10, P:0	1	potentially_benign	B:20, P:0	1	potentially_benign
1167983	NC_000017.11:g.43065420G>C	intron_variant	B:10, P:0	1	potentially_benign	B:20, P:0	1	potentially_benign	B:10, P:0	1	potentially_benign	B:20, P:0	1	potentially_benign	B:10, P:0	1	potentially_benign	B:20, P:0	1	potentially_benign
1220026	NC_000017.11:g.43121717T>A	intron_variant	B:10, P:0	1	potentially_benign	B:20, P:0	1	potentially_benign	B:10, P:0	1	potentially_benign	B:20, P:0	1	potentially_benign	B:10, P:0	1	potentially_benign	B:20, P:0	1	potentially_benign
1219332	NC_000017.11:g.43115166dup	intron_variant	B:10, P:0	1	potentially_benign	B:20, P:0	1	potentially_benign	B:10, P:0	1	potentially_benign	B:20, P:0	1	potentially_benign	B:9, P:1	0.9	potentially_benign	B:19, P:1	0.95	potentially_benign
1187269	NC_000017.11:g.43101933T>C	intron_variant	B:10, P:0	1	potentially_benign	B:20, P:0	1	potentially_benign	B:10, P:0	1	potentially_benign	B:20, P:0	1	potentially_benign	B:10, P:0	1	potentially_benign	B:20, P:0	1	potentially_benign
1218768	NC_000017.11:g.43110903T>C	intron_variant	B:10, P:0	1	potentially_benign	B:20, P:0	1	potentially_benign	B:10, P:0	1	potentially_benign	B:20, P:0	1	potentially_benign	B:10, P:0	1	potentially_benign	B:20, P:0	1	potentially_benign
1217159	NC_000017.11:g.43100679A>G	intron_variant	B:10, P:0	1	potentially_benign	B:20, P:0	1	potentially_benign	B:10, P:0	1	potentially_benign	B:20, P:0	1	potentially_benign	B:10, P:0	1	potentially_benign	B:20, P:0	1	potentially_benign
1219258	NC_000017.11:g.43114391_43114393del	intron_variant	B:10, P:0	1	potentially_benign	B:20, P:0	1	potentially_benign	B:4, P:6	0.6	likely_pathogenic	B:6, P:14	0.7	likely_pathogenic	B:10, P:0	1	potentially_benign	B:20, P:0	1	potentially_benign
1163919	NC_000017.11:g.43053641T>G	intron_variant	B:10, P:0	1	potentially_benign	B:20, P:0	1	potentially_benign	B:10, P:0	1	potentially_benign	B:20, P:0	1	potentially_benign	B:10, P:0	1	potentially_benign	B:20, P:0	1	potentially_benign
1215359	NC_000017.11:g.43094830G>A	missense_variant	B:10, P:0	1	potentially_benign	B:19, P:1	0.95	potentially_benign	B:8, P:2	0.8	likely_benign	B:15, P:5	0.75	likely_benign	B:9, P:1	0.9	potentially_benign	B:19, P:1	0.95	potentially_benign
1194825	NC_000017.11:g.43122818G>A	intron_variant	B:10, P:0	1	potentially_benign	B:20, P:0	1	potentially_benign	B:10, P:0	1	potentially_benign	B:20, P:0	1	potentially_benign	B:10, P:0	1	potentially_benign	B:20, P:0	1	potentially_benign
1184001	NC_000017.11:g.43096240G>A	intron_variant	B:10, P:0	1	potentially_benign	B:20, P:0	1	potentially_benign	B:10, P:0	1	potentially_benign	B:20, P:0	1	potentially_benign	B:10, P:0	1	potentially_benign	B:20, P:0	1	potentially_benign
1171255	NC_000017.11:g.43072556C>T	intron_variant	B:10, P:0	1	potentially_benign	B:20, P:0	1	potentially_benign	B:10, P:0	1	potentially_benign	B:19, P:1	0.95	potentially_benign	B:10, P:0	1	potentially_benign	B:20, P:0	1	potentially_benign
1179015	NC_000017.11:g.43092527T>C	missense_variant	B:10, P:0	1	potentially_benign	B:18, P:2	0.9	potentially_benign	B:10, P:0	1	potentially_benign	B:20, P:0	1	potentially_benign	B:10, P:0	1	potentially_benign	B:20, P:0	1	potentially_benign
1191111	NC_000017.11:g.43111299C>A	intron_variant	B:10, P:0	1	potentially_benign	B:20, P:0	1	potentially_benign	B:10, P:0	1	potentially_benign	B:20, P:0	1	potentially_benign	B:10, P:0	1	potentially_benign	B:20, P:0	1	potentially_benign
1215022	NC_000017.11:g.43094361_43094374del	frameshift_variant	B:0, P:10	1	potentially_pathogenic	B:0, P:20	1	potentially_pathogenic	B:0, P:10	1	potentially_pathogenic	B:0, P:20	1	potentially_pathogenic	B:0, P:10	1	potentially_pathogenic	B:0, P:20	1	potentially_pathogenic
1167117	NC_000017.11:g.43063406C>G	intron_variant	B:10, P:0	1	potentially_benign	B:20, P:0	1	potentially_benign	B:10, P:0	1	potentially_benign	B:20, P:0	1	potentially_benign	B:10, P:0	1	potentially_benign	B:20, P:0	1	potentially_benign
1214283	NC_000017.11:g.43093335dup	frameshift_variant	B:0, P:10	1	potentially_pathogenic	B:0, P:20	1	potentially_pathogenic	B:0, P:10	1	potentially_pathogenic	B:0, P:20	1	potentially_pathogenic	B:0, P:10	1	potentially_pathogenic	B:0, P:20	1	potentially_pathogenic
1161522	NC_000017.11:g.43047709T>G	splice_region_variant	B:10, P:0	1	potentially_benign	B:20, P:0	1	potentially_benign	B:7, P:3	0.7	likely_benign	B:16, P:4	0.8	likely_benign	B:10, P:0	1	potentially_benign	B:13, P:7	0.65	likely_benign
1211970	NC_000017.11:g.43080373_43084207del	splice_acceptor_variant	B:7, P:3	0.7	likely_benign	B:17, P:3	0.85	likely_benign	B:1, P:9	0.9	potentially_pathogenic	B:3, P:17	0.85	likely_pathogenic	B:2, P:8	0.8	likely_pathogenic	B:2, P:18	0.9	potentially_pathogenic
1193549	NC_000017.11:g.43118904C>T	intron_variant	B:10, P:0	1	potentially_benign	B:20, P:0	1	potentially_benign	B:10, P:0	1	potentially_benign	B:20, P:0	1	potentially_benign	B:10, P:0	1	potentially_benign	B:20, P:0	1	potentially_benign
1191391	NC_000017.11:g.43112212C>T	intron_variant	B:10, P:0	1	potentially_benign	B:20, P:0	1	potentially_benign	B:10, P:0	1	potentially_benign	B:19, P:1	0.95	potentially_benign	B:10, P:0	1	potentially_benign	B:20, P:0	1	potentially_benign
1213813	NC_000017.11:g.43092737del	frameshift_variant	B:0, P:10	1	potentially_pathogenic	B:0, P:20	1	potentially_pathogenic	B:0, P:10	1	potentially_pathogenic	B:0, P:20	1	potentially_pathogenic	B:0, P:10	1	potentially_pathogenic	B:0, P:20	1	potentially_pathogenic
1171552	NC_000017.11:g.43073666A>G	intron_variant	B:10, P:0	1	potentially_benign	B:20, P:0	1	potentially_benign	B:10, P:0	1	potentially_benign	B:20, P:0	1	potentially_benign	B:10, P:0	1	potentially_benign	B:20, P:0	1	potentially_benign
1164023	NC_000017.11:g.43053963T>C	intron_variant	B:10, P:0	1	potentially_benign	B:20, P:0	1	potentially_benign	B:10, P:0	1	potentially_benign	B:20, P:0	1	potentially_benign	B:10, P:0	1	potentially_benign	B:20, P:0	1	potentially_benign
1211711	NC_000017.11:g.43076744_43076747del	intron_variant	B:10, P:0	1	potentially_benign	B:20, P:0	1	potentially_benign	B:10, P:0	1	potentially_benign	B:17, P:3	0.85	likely_benign	B:10, P:0	1	potentially_benign	B:20, P:0	1	potentially_benign
1216236	NC_000017.11:g.43100402C>T	intron_variant	B:10, P:0	1	potentially_benign	B:20, P:0	1	potentially_benign	B:10, P:0	1	potentially_benign	B:20, P:0	1	potentially_benign	B:10, P:0	1	potentially_benign	B:20, P:0	1	potentially_benign
1209552	NC_000017.11:g.43059470A>G	intron_variant	B:10, P:0	1	potentially_benign	B:20, P:0	1	potentially_benign	B:10, P:0	1	potentially_benign	B:20, P:0	1	potentially_benign	B:10, P:0	1	potentially_benign	B:20, P:0	1	potentially_benign
1160069	NC_000017.11:g.43045464G>A	3_prime_UTR_variant	B:10, P:0	1	potentially_benign	B:20, P:0	1	potentially_benign	B:10, P:0	1	potentially_benign	B:19, P:1	0.95	potentially_benign	B:8, P:2	0.8	likely_benign	B:16, P:4	0.8	likely_benign
1193905	NC_000017.11:g.43120402T>C	intron_variant	B:10, P:0	1	potentially_benign	B:20, P:0	1	potentially_benign	B:10, P:0	1	potentially_benign	B:20, P:0	1	potentially_benign	B:10, P:0	1	potentially_benign	B:20, P:0	1	potentially_benign
1210188	NC_000017.11:g.43066813_43066820dup	intron_variant	B:10, P:0	1	potentially_benign	B:20, P:0	1	potentially_benign	B:10, P:0	1	potentially_benign	B:20, P:0	1	potentially_benign	B:9, P:1	0.9	potentially_benign	B:19, P:1	0.95	potentially_benign
1181340	NC_000017.11:g.43093687G>T	missense_variant	B:7, P:3	0.7	likely_benign	B:15, P:5	0.75	likely_benign	B:10, P:0	1	potentially_benign	B:19, P:1	0.95	potentially_benign	B:8, P:2	0.8	likely_benign	B:16, P:4	0.8	likely_benign
1217058	NC_000017.11:g.43100672A>G	intron_variant	B:10, P:0	1	potentially_benign	B:20, P:0	1	potentially_benign	B:10, P:0	1	potentially_benign	B:20, P:0	1	potentially_benign	B:10, P:0	1	potentially_benign	B:20, P:0	1	potentially_benign
1220286	NC_000017.11:g.43123538G>T	intron_variant	B:10, P:0	1	potentially_benign	B:20, P:0	1	potentially_benign	B:10, P:0	1	potentially_benign	B:18, P:2	0.9	potentially_benign	B:10, P:0	1	potentially_benign	B:20, P:0	1	potentially_benign
1218375	NC_000017.11:g.43107383_43107385dup	intron_variant	B:10, P:0	1	potentially_benign	B:20, P:0	1	potentially_benign	B:10, P:0	1	potentially_benign	B:20, P:0	1	potentially_benign	B:9, P:1	0.9	potentially_benign	B:19, P:1	0.95	potentially_benign
1161441	NC_000017.11:g.43047684A>G	missense_variant	B:6, P:4	0.6	likely_benign	B:13, P:7	0.65	likely_benign	B:3, P:7	0.7	likely_pathogenic	B:5, P:15	0.75	likely_pathogenic	B:6, P:4	0.6	likely_benign	B:14, P:6	0.7	likely_benign
1166261	NC_000017.11:g.43061042C>T	intron_variant	B:10, P:0	1	potentially_benign	B:20, P:0	1	potentially_benign	B:10, P:0	1	potentially_benign	B:20, P:0	1	potentially_benign	B:10, P:0	1	potentially_benign	B:20, P:0	1	potentially_benign
1163011	NC_000017.11:g.43051067G>T	synonymous_variant	B:10, P:0	1	potentially_benign	B:20, P:0	1	potentially_benign	B:9, P:1	0.9	potentially_benign	B:18, P:2	0.9	potentially_benign	B:10, P:0	1	potentially_benign	B:20, P:0	1	potentially_benign
1182940	NC_000017.11:g.43094549A>G	missense_variant	B:5, P:5	0.5	uncertain	B:12, P:8	0.6	likely_benign	B:10, P:0	1	potentially_benign	B:19, P:1	0.95	potentially_benign	B:9, P:1	0.9	potentially_benign	B:17, P:3	0.85	likely_benign
1160355	NC_000017.11:g.43045745A>C	missense_variant	B:5, P:5	0.5	uncertain	B:14, P:6	0.7	likely_benign	B:2, P:8	0.8	likely_pathogenic	B:6, P:14	0.7	likely_pathogenic	B:3, P:7	0.7	likely_pathogenic	B:11, P:9	0.55	uncertain
1160422	NC_000017.11:g.43045763T>G	missense_variant	B:7, P:3	0.7	likely_benign	B:15, P:5	0.75	likely_benign	B:2, P:8	0.8	likely_pathogenic	B:6, P:14	0.7	likely_pathogenic	B:7, P:3	0.7	likely_benign	B:16, P:4	0.8	likely_benign
1165060	NC_000017.11:g.43057119C>A	missense_variant	B:8, P:2	0.8	likely_benign	B:16, P:4	0.8	likely_benign	B:3, P:7	0.7	likely_pathogenic	B:7, P:13	0.65	likely_pathogenic	B:9, P:1	0.9	potentially_benign	B:18, P:2	0.9	potentially_benign
1177402	NC_000017.11:g.43091693A>G	missense_variant	B:7, P:3	0.7	likely_benign	B:15, P:5	0.75	likely_benign	B:8, P:2	0.8	likely_benign	B:18, P:2	0.9	potentially_benign	B:10, P:0	1	potentially_benign	B:18, P:2	0.9	potentially_benign
1209651	NC_000017.11:g.43060942G>A	intron_variant	B:10, P:0	1	potentially_benign	B:20, P:0	1	potentially_benign	B:10, P:0	1	potentially_benign	B:18, P:2	0.9	potentially_benign	B:10, P:0	1	potentially_benign	B:20, P:0	1	potentially_benign
1159928	NC_000017.11:g.43044985G>A	3_prime_UTR_variant	B:10, P:0	1	potentially_benign	B:20, P:0	1	potentially_benign	B:10, P:0	1	potentially_benign	B:19, P:1	0.95	potentially_benign	B:10, P:0	1	potentially_benign	B:18, P:2	0.9	potentially_benign
1163390	NC_000017.11:g.43051684T>A	intron_variant	B:10, P:0	1	potentially_benign	B:20, P:0	1	potentially_benign	B:10, P:0	1	potentially_benign	B:19, P:1	0.95	potentially_benign	B:10, P:0	1	potentially_benign	B:20, P:0	1	potentially_benign
1172077	NC_000017.11:g.43074513G>C	missense_variant	B:9, P:1	0.9	potentially_benign	B:18, P:2	0.9	potentially_benign	B:10, P:0	1	potentially_benign	B:20, P:0	1	potentially_benign	B:10, P:0	1	potentially_benign	B:20, P:0	1	potentially_benign
1218666	NC_000017.11:g.43109007_43109025del	intron_variant	B:10, P:0	1	potentially_benign	B:20, P:0	1	potentially_benign	B:10, P:0	1	potentially_benign	B:16, P:4	0.8	likely_benign	B:10, P:0	1	potentially_benign	B:20, P:0	1	potentially_benign
1211745	NC_000017.11:g.43077349_43077350del	intron_variant	B:10, P:0	1	potentially_benign	B:20, P:0	1	potentially_benign	B:4, P:6	0.6	likely_pathogenic	B:7, P:13	0.65	likely_pathogenic	B:10, P:0	1	potentially_benign	B:20, P:0	1	potentially_benign
1185056	NC_000017.11:g.43098949C>T	intron_variant	B:10, P:0	1	potentially_benign	B:20, P:0	1	potentially_benign	B:10, P:0	1	potentially_benign	B:19, P:1	0.95	potentially_benign	B:10, P:0	1	potentially_benign	B:20, P:0	1	potentially_benign
1209790	NC_000017.11:g.43063332del	splice_donor_variant	B:6, P:4	0.6	likely_benign	B:15, P:5	0.75	likely_benign	B:0, P:10	1	potentially_pathogenic	B:1, P:19	0.95	potentially_pathogenic	B:0, P:10	1	potentially_pathogenic	B:0, P:20	1	potentially_pathogenic
1211482	NC_000017.11:g.43074501del	frameshift_variant	B:0, P:10	1	potentially_pathogenic	B:0, P:20	1	potentially_pathogenic	B:0, P:10	1	potentially_pathogenic	B:0, P:20	1	potentially_pathogenic	B:0, P:10	1	potentially_pathogenic	B:0, P:20	1	potentially_pathogenic
1176124	NC_000017.11:g.43089352T>C	intron_variant	B:10, P:0	1	potentially_benign	B:20, P:0	1	potentially_benign	B:9, P:1	0.9	potentially_benign	B:19, P:1	0.95	potentially_benign	B:10, P:0	1	potentially_benign	B:20, P:0	1	potentially_benign
1193776	NC_000017.11:g.43119746C>T	intron_variant	B:10, P:0	1	potentially_benign	B:20, P:0	1	potentially_benign	B:10, P:0	1	potentially_benign	B:20, P:0	1	potentially_benign	B:10, P:0	1	potentially_benign	B:20, P:0	1	potentially_benign
1176813	NC_000017.11:g.43091241G>A	intron_variant	B:10, P:0	1	potentially_benign	B:20, P:0	1	potentially_benign	B:10, P:0	1	potentially_benign	B:20, P:0	1	potentially_benign	B:10, P:0	1	potentially_benign	B:20, P:0	1	potentially_benign
1166292	NC_000017.11:g.43061173C>G	intron_variant	B:10, P:0	1	potentially_benign	B:20, P:0	1	potentially_benign	B:10, P:0	1	potentially_benign	B:20, P:0	1	potentially_benign	B:10, P:0	1	potentially_benign	B:20, P:0	1	potentially_benign
1189268	NC_000017.11:g.43106436A>G	intron_variant	B:10, P:0	1	potentially_benign	B:20, P:0	1	potentially_benign	B:9, P:1	0.9	potentially_benign	B:19, P:1	0.95	potentially_benign	B:10, P:0	1	potentially_benign	B:20, P:0	1	potentially_benign
1182925	NC_000017.11:g.43094542T>C	missense_variant	B:10, P:0	1	potentially_benign	B:19, P:1	0.95	potentially_benign	B:10, P:0	1	potentially_benign	B:19, P:1	0.95	potentially_benign	B:10, P:0	1	potentially_benign	B:20, P:0	1	potentially_benign
1172950	NC_000017.11:g.43077085G>A	intron_variant	B:10, P:0	1	potentially_benign	B:20, P:0	1	potentially_benign	B:10, P:0	1	potentially_benign	B:20, P:0	1	potentially_benign	B:10, P:0	1	potentially_benign	B:20, P:0	1	potentially_benign
1210400	NC_000017.11:g.43067608C>T	missense_variant	B:8, P:2	0.8	likely_benign	B:17, P:3	0.85	likely_benign	B:6, P:4	0.6	likely_benign	B:11, P:9	0.55	uncertain	B:4, P:6	0.6	likely_pathogenic	B:12, P:8	0.6	likely_benign
1208106	NC_000017.11:g.43046363A>T	intron_variant	B:10, P:0	1	potentially_benign	B:20, P:0	1	potentially_benign	B:10, P:0	1	potentially_benign	B:20, P:0	1	potentially_benign	B:10, P:0	1	potentially_benign	B:20, P:0	1	potentially_benign
1185526	NC_000017.11:g.43099853A>G	missense_variant	B:6, P:4	0.6	likely_benign	B:14, P:6	0.7	likely_benign	B:5, P:5	0.5	uncertain	B:12, P:8	0.6	likely_benign	B:8, P:2	0.8	likely_benign	B:13, P:7	0.65	likely_benign
1192842	NC_000017.11:g.43116071G>A	intron_variant	B:10, P:0	1	potentially_benign	B:20, P:0	1	potentially_benign	B:10, P:0	1	potentially_benign	B:20, P:0	1	potentially_benign	B:10, P:0	1	potentially_benign	B:20, P:0	1	potentially_benign
1168896	NC_000017.11:g.43067646A>C	missense_variant	B:6, P:4	0.6	likely_benign	B:16, P:4	0.8	likely_benign	B:5, P:5	0.5	uncertain	B:9, P:11	0.55	uncertain	B:7, P:3	0.7	likely_benign	B:13, P:7	0.65	likely_benign
1177113	NC_000017.11:g.43091539T>C	missense_variant	B:9, P:1	0.9	potentially_benign	B:19, P:1	0.95	potentially_benign	B:9, P:1	0.9	potentially_benign	B:17, P:3	0.85	likely_benign	B:9, P:1	0.9	potentially_benign	B:18, P:2	0.9	potentially_benign
1161931	NC_000017.11:g.43048778A>T	intron_variant	B:10, P:0	1	potentially_benign	B:20, P:0	1	potentially_benign	B:10, P:0	1	potentially_benign	B:20, P:0	1	potentially_benign	B:10, P:0	1	potentially_benign	B:20, P:0	1	potentially_benign
1173662	NC_000017.11:g.43079600C>T	intron_variant	B:10, P:0	1	potentially_benign	B:20, P:0	1	potentially_benign	B:10, P:0	1	potentially_benign	B:20, P:0	1	potentially_benign	B:10, P:0	1	potentially_benign	B:20, P:0	1	potentially_benign
1178893	NC_000017.11:g.43092460C>T	missense_variant	B:8, P:2	0.8	likely_benign	B:15, P:5	0.75	likely_benign	B:10, P:0	1	potentially_benign	B:20, P:0	1	potentially_benign	B:9, P:1	0.9	potentially_benign	B:17, P:3	0.85	likely_benign
1160618	NC_000017.11:g.43045850G>A	intron_variant	B:10, P:0	1	potentially_benign	B:20, P:0	1	potentially_benign	B:10, P:0	1	potentially_benign	B:20, P:0	1	potentially_benign	B:10, P:0	1	potentially_benign	B:20, P:0	1	potentially_benign
1168242	NC_000017.11:g.43066647G>C	intron_variant	B:10, P:0	1	potentially_benign	B:20, P:0	1	potentially_benign	B:10, P:0	1	potentially_benign	B:20, P:0	1	potentially_benign	B:10, P:0	1	potentially_benign	B:20, P:0	1	potentially_benign
1164429	NC_000017.11:g.43055824T>A	intron_variant	B:10, P:0	1	potentially_benign	B:20, P:0	1	potentially_benign	B:10, P:0	1	potentially_benign	B:20, P:0	1	potentially_benign	B:10, P:0	1	potentially_benign	B:20, P:0	1	potentially_benign
1188445	NC_000017.11:g.43104284T>C	intron_variant	B:10, P:0	1	potentially_benign	B:20, P:0	1	potentially_benign	B:10, P:0	1	potentially_benign	B:20, P:0	1	potentially_benign	B:10, P:0	1	potentially_benign	B:20, P:0	1	potentially_benign
1218160	NC_000017.11:g.43106119del	intron_variant	B:10, P:0	1	potentially_benign	B:20, P:0	1	potentially_benign	B:10, P:0	1	potentially_benign	B:19, P:1	0.95	potentially_benign	B:10, P:0	1	potentially_benign	B:20, P:0	1	potentially_benign
1161769	NC_000017.11:g.43048494C>T	intron_variant	B:10, P:0	1	potentially_benign	B:20, P:0	1	potentially_benign	B:10, P:0	1	potentially_benign	B:20, P:0	1	potentially_benign	B:10, P:0	1	potentially_benign	B:20, P:0	1	potentially_benign
1175537	NC_000017.11:g.43086697A>G	intron_variant	B:10, P:0	1	potentially_benign	B:20, P:0	1	potentially_benign	B:10, P:0	1	potentially_benign	B:20, P:0	1	potentially_benign	B:10, P:0	1	potentially_benign	B:20, P:0	1	potentially_benign
1192004	NC_000017.11:g.43114094G>C	intron_variant	B:10, P:0	1	potentially_benign	B:20, P:0	1	potentially_benign	B:10, P:0	1	potentially_benign	B:20, P:0	1	potentially_benign	B:10, P:0	1	potentially_benign	B:20, P:0	1	potentially_benign
1178361	NC_000017.11:g.43092182C>G	missense_variant	B:8, P:2	0.8	likely_benign	B:15, P:5	0.75	likely_benign	B:9, P:1	0.9	potentially_benign	B:19, P:1	0.95	potentially_benign	B:10, P:0	1	potentially_benign	B:20, P:0	1	potentially_benign
1208404	NC_000017.11:g.43048680A>C	intron_variant	B:10, P:0	1	potentially_benign	B:20, P:0	1	potentially_benign	B:10, P:0	1	potentially_benign	B:20, P:0	1	potentially_benign	B:10, P:0	1	potentially_benign	B:20, P:0	1	potentially_benign
1213458	NC_000017.11:g.43092242_43092245del	frameshift_variant	B:0, P:10	1	potentially_pathogenic	B:0, P:20	1	potentially_pathogenic	B:0, P:10	1	potentially_pathogenic	B:0, P:20	1	potentially_pathogenic	B:0, P:10	1	potentially_pathogenic	B:0, P:20	1	potentially_pathogenic
1193757	NC_000017.11:g.43119637T>C	intron_variant	B:10, P:0	1	potentially_benign	B:20, P:0	1	potentially_benign	B:10, P:0	1	potentially_benign	B:20, P:0	1	potentially_benign	B:10, P:0	1	potentially_benign	B:20, P:0	1	potentially_benign
1195554	NC_000017.11:g.43124069C>G	missense_variant	B:8, P:2	0.8	likely_benign	B:13, P:7	0.65	likely_benign	B:5, P:5	0.5	uncertain	B:7, P:13	0.65	likely_pathogenic	B:4, P:6	0.6	likely_pathogenic	B:12, P:8	0.6	likely_benign
1210616	NC_000017.11:g.43067872T>G	intron_variant	B:10, P:0	1	potentially_benign	B:20, P:0	1	potentially_benign	B:10, P:0	1	potentially_benign	B:20, P:0	1	potentially_benign	B:10, P:0	1	potentially_benign	B:20, P:0	1	potentially_benign
1176359	NC_000017.11:g.43090167G>A	intron_variant	B:10, P:0	1	potentially_benign	B:20, P:0	1	potentially_benign	B:10, P:0	1	potentially_benign	B:20, P:0	1	potentially_benign	B:10, P:0	1	potentially_benign	B:20, P:0	1	potentially_benign
1195561	NC_000017.11:g.43124071T>G	missense_variant	B:7, P:3	0.7	likely_benign	B:11, P:9	0.55	uncertain	B:3, P:7	0.7	likely_pathogenic	B:9, P:11	0.55	uncertain	B:3, P:7	0.7	likely_pathogenic	B:10, P:10	0.5	uncertain
1215879	NC_000017.11:g.43098526dup	intron_variant	B:10, P:0	1	potentially_benign	B:20, P:0	1	potentially_benign	B:10, P:0	1	potentially_benign	B:20, P:0	1	potentially_benign	B:10, P:0	1	potentially_benign	B:19, P:1	0.95	potentially_benign
1196131	NC_000017.11:g.43125305C>A	5_prime_UTR_variant	B:10, P:0	1	potentially_benign	B:20, P:0	1	potentially_benign	B:10, P:0	1	potentially_benign	B:20, P:0	1	potentially_benign	B:8, P:2	0.8	likely_benign	B:15, P:5	0.75	likely_benign
1168115	NC_000017.11:g.43066061T>C	intron_variant	B:10, P:0	1	potentially_benign	B:20, P:0	1	potentially_benign	B:10, P:0	1	potentially_benign	B:20, P:0	1	potentially_benign	B:10, P:0	1	potentially_benign	B:20, P:0	1	potentially_benign
1170763	NC_000017.11:g.43071192G>A	synonymous_variant	B:10, P:0	1	potentially_benign	B:20, P:0	1	potentially_benign	B:10, P:0	1	potentially_benign	B:20, P:0	1	potentially_benign	B:10, P:0	1	potentially_benign	B:20, P:0	1	potentially_benign
1174759	NC_000017.11:g.43083340G>C	intron_variant	B:10, P:0	1	potentially_benign	B:20, P:0	1	potentially_benign	B:10, P:0	1	potentially_benign	B:20, P:0	1	potentially_benign	B:10, P:0	1	potentially_benign	B:20, P:0	1	potentially_benign
1180036	NC_000017.11:g.43093041C>A	missense_variant	B:8, P:2	0.8	likely_benign	B:16, P:4	0.8	likely_benign	B:9, P:1	0.9	potentially_benign	B:19, P:1	0.95	potentially_benign	B:10, P:0	1	potentially_benign	B:19, P:1	0.95	potentially_benign
1166902	NC_000017.11:g.43063343A>T	missense_variant	B:7, P:3	0.7	likely_benign	B:14, P:6	0.7	likely_benign	B:2, P:8	0.8	likely_pathogenic	B:4, P:16	0.8	likely_pathogenic	B:8, P:2	0.8	likely_benign	B:16, P:4	0.8	likely_benign
1217136	NC_000017.11:g.43100678_43100679insTATATATATATATAT	intron_variant	B:10, P:0	1	potentially_benign	B:20, P:0	1	potentially_benign	B:9, P:1	0.9	potentially_benign	B:19, P:1	0.95	potentially_benign	B:9, P:1	0.9	potentially_benign	B:19, P:1	0.95	potentially_benign
1220067	NC_000017.11:g.43122510_43122511del	intron_variant	B:10, P:0	1	potentially_benign	B:20, P:0	1	potentially_benign	B:10, P:0	1	potentially_benign	B:20, P:0	1	potentially_benign	B:10, P:0	1	potentially_benign	B:20, P:0	1	potentially_benign
1213931	NC_000017.11:g.43092894_43092895del	frameshift_variant	B:0, P:10	1	potentially_pathogenic	B:0, P:20	1	potentially_pathogenic	B:0, P:10	1	potentially_pathogenic	B:0, P:20	1	potentially_pathogenic	B:0, P:10	1	potentially_pathogenic	B:0, P:20	1	potentially_pathogenic
1171850	NC_000017.11:g.43074387T>C	missense_variant	B:10, P:0	1	potentially_benign	B:19, P:1	0.95	potentially_benign	B:6, P:4	0.6	likely_benign	B:15, P:5	0.75	likely_benign	B:9, P:1	0.9	potentially_benign	B:19, P:1	0.95	potentially_benign
1212486	NC_000017.11:g.43087912C>T	intron_variant	B:10, P:0	1	potentially_benign	B:20, P:0	1	potentially_benign	B:10, P:0	1	potentially_benign	B:20, P:0	1	potentially_benign	B:10, P:0	1	potentially_benign	B:20, P:0	1	potentially_benign
1171129	NC_000017.11:g.43072105A>G	intron_variant	B:10, P:0	1	potentially_benign	B:20, P:0	1	potentially_benign	B:10, P:0	1	potentially_benign	B:20, P:0	1	potentially_benign	B:10, P:0	1	potentially_benign	B:20, P:0	1	potentially_benign
1171324	NC_000017.11:g.43072720A>G	intron_variant	B:10, P:0	1	potentially_benign	B:20, P:0	1	potentially_benign	B:10, P:0	1	potentially_benign	B:20, P:0	1	potentially_benign	B:10, P:0	1	potentially_benign	B:20, P:0	1	potentially_benign
1194342	NC_000017.11:g.43121437C>A	intron_variant	B:10, P:0	1	potentially_benign	B:20, P:0	1	potentially_benign	B:10, P:0	1	potentially_benign	B:20, P:0	1	potentially_benign	B:10, P:0	1	potentially_benign	B:20, P:0	1	potentially_benign
1194389	NC_000017.11:g.43121577G>A	intron_variant	B:10, P:0	1	potentially_benign	B:20, P:0	1	potentially_benign	B:10, P:0	1	potentially_benign	B:20, P:0	1	potentially_benign	B:10, P:0	1	potentially_benign	B:20, P:0	1	potentially_benign
1215061	NC_000017.11:g.43094423_43094427dup	frameshift_variant	B:0, P:10	1	potentially_pathogenic	B:0, P:20	1	potentially_pathogenic	B:0, P:10	1	potentially_pathogenic	B:0, P:20	1	potentially_pathogenic	B:0, P:10	1	potentially_pathogenic	B:0, P:20	1	potentially_pathogenic
1217253	NC_000017.11:g.43100685A>T	intron_variant	B:10, P:0	1	potentially_benign	B:20, P:0	1	potentially_benign	B:10, P:0	1	potentially_benign	B:20, P:0	1	potentially_benign	B:10, P:0	1	potentially_benign	B:20, P:0	1	potentially_benign
1178782	NC_000017.11:g.43092396A>T	missense_variant	B:7, P:3	0.7	likely_benign	B:16, P:4	0.8	likely_benign	B:10, P:0	1	potentially_benign	B:20, P:0	1	potentially_benign	B:9, P:1	0.9	potentially_benign	B:18, P:2	0.9	potentially_benign
1172418	NC_000017.11:g.43075817C>T	intron_variant	B:10, P:0	1	potentially_benign	B:20, P:0	1	potentially_benign	B:10, P:0	1	potentially_benign	B:20, P:0	1	potentially_benign	B:10, P:0	1	potentially_benign	B:20, P:0	1	potentially_benign
1191061	NC_000017.11:g.43111128T>G	intron_variant	B:10, P:0	1	potentially_benign	B:20, P:0	1	potentially_benign	B:10, P:0	1	potentially_benign	B:20, P:0	1	potentially_benign	B:10, P:0	1	potentially_benign	B:20, P:0	1	potentially_benign
1195229	NC_000017.11:g.43123627C>T	intron_variant	B:10, P:0	1	potentially_benign	B:20, P:0	1	potentially_benign	B:10, P:0	1	potentially_benign	B:20, P:0	1	potentially_benign	B:10, P:0	1	potentially_benign	B:20, P:0	1	potentially_benign
1174542	NC_000017.11:g.43082549C>G	synonymous_variant	B:10, P:0	1	potentially_benign	B:20, P:0	1	potentially_benign	B:9, P:1	0.9	potentially_benign	B:17, P:3	0.85	likely_benign	B:10, P:0	1	potentially_benign	B:20, P:0	1	potentially_benign
1196148	NC_000017.11:g.43125330C>A	5_prime_UTR_variant	B:10, P:0	1	potentially_benign	B:20, P:0	1	potentially_benign	B:10, P:0	1	potentially_benign	B:18, P:2	0.9	potentially_benign	B:10, P:0	1	potentially_benign	B:14, P:6	0.7	likely_benign
1210723	NC_000017.11:g.43067891_43067895del	intron_variant	B:10, P:0	1	potentially_benign	B:20, P:0	1	potentially_benign	B:10, P:0	1	potentially_benign	B:20, P:0	1	potentially_benign	B:10, P:0	1	potentially_benign	B:20, P:0	1	potentially_benign
1165252	NC_000017.11:g.43057439A>G	intron_variant	B:10, P:0	1	potentially_benign	B:20, P:0	1	potentially_benign	B:10, P:0	1	potentially_benign	B:20, P:0	1	potentially_benign	B:10, P:0	1	potentially_benign	B:20, P:0	1	potentially_benign
1188719	NC_000017.11:g.43104902G>C	missense_variant	B:8, P:2	0.8	likely_benign	B:16, P:4	0.8	likely_benign	B:6, P:4	0.6	likely_benign	B:13, P:7	0.65	likely_benign	B:4, P:6	0.6	likely_pathogenic	B:11, P:9	0.55	uncertain
1208024	NC_000017.11:g.43046223_43046238dup	intron_variant	B:9, P:1	0.9	potentially_benign	B:19, P:1	0.95	potentially_benign	B:5, P:5	0.5	uncertain	B:10, P:10	0.5	uncertain	B:9, P:1	0.9	potentially_benign	B:19, P:1	0.95	potentially_benign
1211369	NC_000017.11:g.43074330_43074331insT	frameshift_variant	B:0, P:10	1	potentially_pathogenic	B:0, P:20	1	potentially_pathogenic	B:0, P:10	1	potentially_pathogenic	B:0, P:20	1	potentially_pathogenic	B:0, P:10	1	potentially_pathogenic	B:0, P:20	1	potentially_pathogenic
1184632	NC_000017.11:g.43097461G>C	intron_variant	B:10, P:0	1	potentially_benign	B:20, P:0	1	potentially_benign	B:10, P:0	1	potentially_benign	B:20, P:0	1	potentially_benign	B:10, P:0	1	potentially_benign	B:20, P:0	1	potentially_benign
1195974	NC_000017.11:g.43125042C>T	intron_variant	B:10, P:0	1	potentially_benign	B:20, P:0	1	potentially_benign	B:10, P:0	1	potentially_benign	B:20, P:0	1	potentially_benign	B:10, P:0	1	potentially_benign	B:20, P:0	1	potentially_benign
1165593	NC_000017.11:g.43058131G>A	intron_variant	B:10, P:0	1	potentially_benign	B:20, P:0	1	potentially_benign	B:10, P:0	1	potentially_benign	B:20, P:0	1	potentially_benign	B:10, P:0	1	potentially_benign	B:20, P:0	1	potentially_benign
1168211	NC_000017.11:g.43066561C>T	intron_variant	B:10, P:0	1	potentially_benign	B:20, P:0	1	potentially_benign	B:10, P:0	1	potentially_benign	B:20, P:0	1	potentially_benign	B:10, P:0	1	potentially_benign	B:20, P:0	1	potentially_benign
1215790	NC_000017.11:g.43097463_43097464insCAC	intron_variant	B:10, P:0	1	potentially_benign	B:20, P:0	1	potentially_benign	B:9, P:1	0.9	potentially_benign	B:19, P:1	0.95	potentially_benign	B:9, P:1	0.9	potentially_benign	B:19, P:1	0.95	potentially_benign
1208933	NC_000017.11:g.43053749C>T	intron_variant	B:10, P:0	1	potentially_benign	B:20, P:0	1	potentially_benign	B:10, P:0	1	potentially_benign	B:20, P:0	1	potentially_benign	B:10, P:0	1	potentially_benign	B:20, P:0	1	potentially_benign
1167527	NC_000017.11:g.43063948G>C	missense_variant	B:9, P:1	0.9	potentially_benign	B:18, P:2	0.9	potentially_benign	B:4, P:6	0.6	likely_pathogenic	B:9, P:11	0.55	uncertain	B:10, P:0	1	potentially_benign	B:18, P:2	0.9	potentially_benign
1162382	NC_000017.11:g.43049229T>G	intron_variant	B:10, P:0	1	potentially_benign	B:20, P:0	1	potentially_benign	B:10, P:0	1	potentially_benign	B:20, P:0	1	potentially_benign	B:10, P:0	1	potentially_benign	B:20, P:0	1	potentially_benign
1164911	NC_000017.11:g.43057080T>C	missense_variant	B:10, P:0	1	potentially_benign	B:20, P:0	1	potentially_benign	B:5, P:5	0.5	uncertain	B:11, P:9	0.55	uncertain	B:9, P:1	0.9	potentially_benign	B:16, P:4	0.8	likely_benign
1209013	NC_000017.11:g.43054767A>G	intron_variant	B:10, P:0	1	potentially_benign	B:20, P:0	1	potentially_benign	B:10, P:0	1	potentially_benign	B:20, P:0	1	potentially_benign	B:10, P:0	1	potentially_benign	B:20, P:0	1	potentially_benign
1194346	NC_000017.11:g.43121443C>G	intron_variant	B:10, P:0	1	potentially_benign	B:20, P:0	1	potentially_benign	B:10, P:0	1	potentially_benign	B:20, P:0	1	potentially_benign	B:10, P:0	1	potentially_benign	B:20, P:0	1	potentially_benign
1219085	NC_000017.11:g.43112784T>G	intron_variant	B:10, P:0	1	potentially_benign	B:20, P:0	1	potentially_benign	B:10, P:0	1	potentially_benign	B:20, P:0	1	potentially_benign	B:10, P:0	1	potentially_benign	B:20, P:0	1	potentially_benign
1195340	NC_000017.11:g.43124017C>A	missense_variant	B:7, P:3	0.7	likely_benign	B:15, P:5	0.75	likely_benign	B:4, P:6	0.6	likely_pathogenic	B:8, P:12	0.6	likely_pathogenic	B:3, P:7	0.7	likely_pathogenic	B:6, P:14	0.7	likely_pathogenic
1169726	NC_000017.11:g.43069052G>A	intron_variant	B:10, P:0	1	potentially_benign	B:20, P:0	1	potentially_benign	B:10, P:0	1	potentially_benign	B:20, P:0	1	potentially_benign	B:10, P:0	1	potentially_benign	B:20, P:0	1	potentially_benign
1216947	NC_000017.11:g.43100660_43100678del	intron_variant	B:10, P:0	1	potentially_benign	B:20, P:0	1	potentially_benign	B:10, P:0	1	potentially_benign	B:20, P:0	1	potentially_benign	B:10, P:0	1	potentially_benign	B:20, P:0	1	potentially_benign
1218312	NC_000017.11:g.43107083_43107085del	intron_variant	B:10, P:0	1	potentially_benign	B:20, P:0	1	potentially_benign	B:6, P:4	0.6	likely_benign	B:7, P:13	0.65	likely_pathogenic	B:10, P:0	1	potentially_benign	B:20, P:0	1	potentially_benign
1218911	NC_000017.11:g.43111574A>C	intron_variant	B:10, P:0	1	potentially_benign	B:20, P:0	1	potentially_benign	B:9, P:1	0.9	potentially_benign	B:18, P:2	0.9	potentially_benign	B:10, P:0	1	potentially_benign	B:20, P:0	1	potentially_benign
1167232	NC_000017.11:g.43063866A>C	splice_region_variant	B:9, P:1	0.9	potentially_benign	B:16, P:4	0.8	likely_benign	B:10, P:0	1	potentially_benign	B:17, P:3	0.85	likely_benign	B:4, P:6	0.6	likely_pathogenic	B:6, P:14	0.7	likely_pathogenic
1207873	NC_000017.11:g.43045752_43045753insG	frameshift_variant	B:0, P:10	1	potentially_pathogenic	B:0, P:20	1	potentially_pathogenic	B:0, P:10	1	potentially_pathogenic	B:0, P:20	1	potentially_pathogenic	B:0, P:10	1	potentially_pathogenic	B:0, P:20	1	potentially_pathogenic
1177089	NC_000017.11:g.43091527A>T	missense_variant	B:7, P:3	0.7	likely_benign	B:14, P:6	0.7	likely_benign	B:9, P:1	0.9	potentially_benign	B:18, P:2	0.9	potentially_benign	B:8, P:2	0.8	likely_benign	B:17, P:3	0.85	likely_benign
1217315	NC_000017.11:g.43100689del	intron_variant	B:10, P:0	1	potentially_benign	B:20, P:0	1	potentially_benign	B:9, P:1	0.9	potentially_benign	B:18, P:2	0.9	potentially_benign	B:10, P:0	1	potentially_benign	B:20, P:0	1	potentially_benign
1160341	NC_000017.11:g.43045741T>C	synonymous_variant	B:10, P:0	1	potentially_benign	B:20, P:0	1	potentially_benign	B:9, P:1	0.9	potentially_benign	B:17, P:3	0.85	likely_benign	B:10, P:0	1	potentially_benign	B:20, P:0	1	potentially_benign
1174057	NC_000017.11:g.43081247C>G	intron_variant	B:10, P:0	1	potentially_benign	B:20, P:0	1	potentially_benign	B:10, P:0	1	potentially_benign	B:20, P:0	1	potentially_benign	B:10, P:0	1	potentially_benign	B:20, P:0	1	potentially_benign
1178115	NC_000017.11:g.43092053T>C	missense_variant	B:9, P:1	0.9	potentially_benign	B:19, P:1	0.95	potentially_benign	B:8, P:2	0.8	likely_benign	B:16, P:4	0.8	likely_benign	B:10, P:0	1	potentially_benign	B:18, P:2	0.9	potentially_benign
1187802	NC_000017.11:g.43103339C>T	intron_variant	B:10, P:0	1	potentially_benign	B:20, P:0	1	potentially_benign	B:10, P:0	1	potentially_benign	B:20, P:0	1	potentially_benign	B:10, P:0	1	potentially_benign	B:20, P:0	1	potentially_benign
1215812	NC_000017.11:g.43098030C>G	intron_variant	B:10, P:0	1	potentially_benign	B:20, P:0	1	potentially_benign	B:10, P:0	1	potentially_benign	B:20, P:0	1	potentially_benign	B:10, P:0	1	potentially_benign	B:20, P:0	1	potentially_benign
1209164	NC_000017.11:g.43056991_43056992insGTTGAATACTTT	intron_variant	B:10, P:0	1	potentially_benign	B:19, P:1	0.95	potentially_benign	B:3, P:7	0.7	likely_pathogenic	B:6, P:14	0.7	likely_pathogenic	B:9, P:1	0.9	potentially_benign	B:19, P:1	0.95	potentially_benign
1218659	NC_000017.11:g.43108860_43108865del	intron_variant	B:10, P:0	1	potentially_benign	B:20, P:0	1	potentially_benign	B:9, P:1	0.9	potentially_benign	B:17, P:3	0.85	likely_benign	B:10, P:0	1	potentially_benign	B:20, P:0	1	potentially_benign
1183588	NC_000017.11:g.43095144T>C	intron_variant	B:10, P:0	1	potentially_benign	B:20, P:0	1	potentially_benign	B:10, P:0	1	potentially_benign	B:19, P:1	0.95	potentially_benign	B:10, P:0	1	potentially_benign	B:20, P:0	1	potentially_benign
1181197	NC_000017.11:g.43093617T>C	synonymous_variant	B:10, P:0	1	potentially_benign	B:20, P:0	1	potentially_benign	B:8, P:2	0.8	likely_benign	B:18, P:2	0.9	potentially_benign	B:10, P:0	1	potentially_benign	B:20, P:0	1	potentially_benign
1182914	NC_000017.11:g.43094533G>T	missense_variant	B:5, P:5	0.5	uncertain	B:13, P:7	0.65	likely_benign	B:10, P:0	1	potentially_benign	B:20, P:0	1	potentially_benign	B:9, P:1	0.9	potentially_benign	B:19, P:1	0.95	potentially_benign
1216803	NC_000017.11:g.43100638_43100658del	intron_variant	B:10, P:0	1	potentially_benign	B:20, P:0	1	potentially_benign	B:10, P:0	1	potentially_benign	B:19, P:1	0.95	potentially_benign	B:10, P:0	1	potentially_benign	B:20, P:0	1	potentially_benign
1170721	NC_000017.11:g.43071168G>C	missense_variant	B:9, P:1	0.9	potentially_benign	B:17, P:3	0.85	likely_benign	B:6, P:4	0.6	likely_benign	B:14, P:6	0.7	likely_benign	B:10, P:0	1	potentially_benign	B:18, P:2	0.9	potentially_benign
1220139	NC_000017.11:g.43123226del	intron_variant	B:10, P:0	1	potentially_benign	B:20, P:0	1	potentially_benign	B:9, P:1	0.9	potentially_benign	B:18, P:2	0.9	potentially_benign	B:10, P:0	1	potentially_benign	B:20, P:0	1	potentially_benign
1213814	NC_000017.11:g.43092737C>T	missense_variant	B:9, P:1	0.9	potentially_benign	B:18, P:2	0.9	potentially_benign	B:10, P:0	1	potentially_benign	B:19, P:1	0.95	potentially_benign	B:10, P:0	1	potentially_benign	B:19, P:1	0.95	potentially_benign
1219632	NC_000017.11:g.43119268del	intron_variant	B:10, P:0	1	potentially_benign	B:20, P:0	1	potentially_benign	B:9, P:1	0.9	potentially_benign	B:19, P:1	0.95	potentially_benign	B:10, P:0	1	potentially_benign	B:20, P:0	1	potentially_benign
1183628	NC_000017.11:g.43095376G>A	intron_variant	B:10, P:0	1	potentially_benign	B:20, P:0	1	potentially_benign	B:10, P:0	1	potentially_benign	B:20, P:0	1	potentially_benign	B:10, P:0	1	potentially_benign	B:20, P:0	1	potentially_benign
1194963	NC_000017.11:g.43123148T>C	intron_variant	B:10, P:0	1	potentially_benign	B:20, P:0	1	potentially_benign	B:10, P:0	1	potentially_benign	B:20, P:0	1	potentially_benign	B:10, P:0	1	potentially_benign	B:20, P:0	1	potentially_benign
1162086	NC_000017.11:g.43049125C>G	missense_variant	B:9, P:1	0.9	potentially_benign	B:14, P:6	0.7	likely_benign	B:4, P:6	0.6	likely_pathogenic	B:8, P:12	0.6	likely_pathogenic	B:10, P:0	1	potentially_benign	B:18, P:2	0.9	potentially_benign
1173225	NC_000017.11:g.43077940G>A	intron_variant	B:10, P:0	1	potentially_benign	B:20, P:0	1	potentially_benign	B:10, P:0	1	potentially_benign	B:20, P:0	1	potentially_benign	B:10, P:0	1	potentially_benign	B:20, P:0	1	potentially_benign
1195643	NC_000017.11:g.43124097T>A	5_prime_UTR_variant	B:10, P:0	1	potentially_benign	B:20, P:0	1	potentially_benign	B:6, P:4	0.6	likely_benign	B:12, P:8	0.6	likely_benign	B:10, P:0	1	potentially_benign	B:13, P:7	0.65	likely_benign
1213846	NC_000017.11:g.43092781_43092791del	frameshift_variant	B:0, P:10	1	potentially_pathogenic	B:0, P:20	1	potentially_pathogenic	B:0, P:10	1	potentially_pathogenic	B:0, P:20	1	potentially_pathogenic	B:0, P:10	1	potentially_pathogenic	B:0, P:20	1	potentially_pathogenic
1167454	NC_000017.11:g.43063930C>A	missense_variant	B:8, P:2	0.8	likely_benign	B:16, P:4	0.8	likely_benign	B:3, P:7	0.7	likely_pathogenic	B:9, P:11	0.55	uncertain	B:7, P:3	0.7	likely_benign	B:16, P:4	0.8	likely_benign
1210261	NC_000017.11:g.43066905C>T	intron_variant	B:10, P:0	1	potentially_benign	B:20, P:0	1	potentially_benign	B:10, P:0	1	potentially_benign	B:20, P:0	1	potentially_benign	B:10, P:0	1	potentially_benign	B:20, P:0	1	potentially_benign
1168729	NC_000017.11:g.43067600T>G	splice_region_variant	B:10, P:0	1	potentially_benign	B:20, P:0	1	potentially_benign	B:8, P:2	0.8	likely_benign	B:17, P:3	0.85	likely_benign	B:6, P:4	0.6	likely_benign	B:6, P:14	0.7	likely_pathogenic
1163015	NC_000017.11:g.43051069G>A	missense_variant	B:9, P:1	0.9	potentially_benign	B:19, P:1	0.95	potentially_benign	B:2, P:8	0.8	likely_pathogenic	B:9, P:11	0.55	uncertain	B:7, P:3	0.7	likely_benign	B:16, P:4	0.8	likely_benign
1174136	NC_000017.11:g.43081761G>T	intron_variant	B:10, P:0	1	potentially_benign	B:20, P:0	1	potentially_benign	B:10, P:0	1	potentially_benign	B:20, P:0	1	potentially_benign	B:10, P:0	1	potentially_benign	B:20, P:0	1	potentially_benign
1219620	NC_000017.11:g.43119157_43119160del	intron_variant	B:10, P:0	1	potentially_benign	B:20, P:0	1	potentially_benign	B:10, P:0	1	potentially_benign	B:20, P:0	1	potentially_benign	B:10, P:0	1	potentially_benign	B:20, P:0	1	potentially_benign
1187066	NC_000017.11:g.43101152T>C	intron_variant	B:10, P:0	1	potentially_benign	B:20, P:0	1	potentially_benign	B:10, P:0	1	potentially_benign	B:20, P:0	1	potentially_benign	B:10, P:0	1	potentially_benign	B:20, P:0	1	potentially_benign
1162162	NC_000017.11:g.43049147C>G	missense_variant	B:9, P:1	0.9	potentially_benign	B:15, P:5	0.75	likely_benign	B:5, P:5	0.5	uncertain	B:10, P:10	0.5	uncertain	B:10, P:0	1	potentially_benign	B:17, P:3	0.85	likely_benign
1189520	NC_000017.11:g.43106513A>T	missense_variant	B:6, P:4	0.6	likely_benign	B:12, P:8	0.6	likely_benign	B:3, P:7	0.7	likely_pathogenic	B:9, P:11	0.55	uncertain	B:1, P:9	0.9	potentially_pathogenic	B:9, P:11	0.55	uncertain
1163415	NC_000017.11:g.43051755G>T	intron_variant	B:10, P:0	1	potentially_benign	B:20, P:0	1	potentially_benign	B:10, P:0	1	potentially_benign	B:20, P:0	1	potentially_benign	B:10, P:0	1	potentially_benign	B:20, P:0	1	potentially_benign
1172686	NC_000017.11:g.43076537C>T	missense_variant	B:8, P:2	0.8	likely_benign	B:16, P:4	0.8	likely_benign	B:4, P:6	0.6	likely_pathogenic	B:10, P:10	0.5	uncertain	B:10, P:0	1	potentially_benign	B:18, P:2	0.9	potentially_benign
1194774	NC_000017.11:g.43122548G>A	intron_variant	B:10, P:0	1	potentially_benign	B:20, P:0	1	potentially_benign	B:10, P:0	1	potentially_benign	B:20, P:0	1	potentially_benign	B:10, P:0	1	potentially_benign	B:20, P:0	1	potentially_benign
1216003	NC_000017.11:g.43099003A>T	intron_variant	B:10, P:0	1	potentially_benign	B:20, P:0	1	potentially_benign	B:10, P:0	1	potentially_benign	B:20, P:0	1	potentially_benign	B:10, P:0	1	potentially_benign	B:20, P:0	1	potentially_benign
1161844	NC_000017.11:g.43048568G>A	intron_variant	B:10, P:0	1	potentially_benign	B:20, P:0	1	potentially_benign	B:10, P:0	1	potentially_benign	B:20, P:0	1	potentially_benign	B:10, P:0	1	potentially_benign	B:20, P:0	1	potentially_benign
1218609	NC_000017.11:g.43108707_43108710del	intron_variant	B:10, P:0	1	potentially_benign	B:20, P:0	1	potentially_benign	B:10, P:0	1	potentially_benign	B:18, P:2	0.9	potentially_benign	B:10, P:0	1	potentially_benign	B:20, P:0	1	potentially_benign
1178531	NC_000017.11:g.43092268A>C	missense_variant	B:8, P:2	0.8	likely_benign	B:16, P:4	0.8	likely_benign	B:10, P:0	1	potentially_benign	B:18, P:2	0.9	potentially_benign	B:7, P:3	0.7	likely_benign	B:17, P:3	0.85	likely_benign
1220323	NC_000017.11:g.43124027_43124029del	inframe_deletion	B:2, P:8	0.8	likely_pathogenic	B:2, P:18	0.9	potentially_pathogenic	B:0, P:10	1	potentially_pathogenic	B:1, P:19	0.95	potentially_pathogenic	B:3, P:7	0.7	likely_pathogenic	B:3, P:17	0.85	likely_pathogenic
1184461	NC_000017.11:g.43097230T>G	intron_variant	B:10, P:0	1	potentially_benign	B:20, P:0	1	potentially_benign	B:10, P:0	1	potentially_benign	B:19, P:1	0.95	potentially_benign	B:10, P:0	1	potentially_benign	B:20, P:0	1	potentially_benign
1161295	NC_000017.11:g.43047642C>A	splice_donor_variant	B:0, P:10	1	potentially_pathogenic	B:1, P:19	0.95	potentially_pathogenic	B:4, P:6	0.6	likely_pathogenic	B:6, P:14	0.7	likely_pathogenic	B:0, P:10	1	potentially_pathogenic	B:1, P:19	0.95	potentially_pathogenic
1176935	NC_000017.11:g.43091455T>C	missense_variant	B:10, P:0	1	potentially_benign	B:17, P:3	0.85	likely_benign	B:8, P:2	0.8	likely_benign	B:17, P:3	0.85	likely_benign	B:10, P:0	1	potentially_benign	B:19, P:1	0.95	potentially_benign
1185394	NC_000017.11:g.43099785G>T	stop_gained	B:0, P:10	1	potentially_pathogenic	B:0, P:20	1	potentially_pathogenic	B:0, P:10	1	potentially_pathogenic	B:0, P:20	1	potentially_pathogenic	B:0, P:10	1	potentially_pathogenic	B:0, P:20	1	potentially_pathogenic
1183513	NC_000017.11:g.43094862T>A	splice_acceptor_variant	B:1, P:9	0.9	potentially_pathogenic	B:8, P:12	0.6	likely_pathogenic	B:6, P:4	0.6	likely_benign	B:15, P:5	0.75	likely_benign	B:0, P:10	1	potentially_pathogenic	B:4, P:16	0.8	likely_pathogenic
1195405	NC_000017.11:g.43124031T>A	missense_variant	B:8, P:2	0.8	likely_benign	B:12, P:8	0.6	likely_benign	B:2, P:8	0.8	likely_pathogenic	B:4, P:16	0.8	likely_pathogenic	B:2, P:8	0.8	likely_pathogenic	B:10, P:10	0.5	uncertain
1215895	NC_000017.11:g.43098555G>T	intron_variant	B:10, P:0	1	potentially_benign	B:20, P:0	1	potentially_benign	B:9, P:1	0.9	potentially_benign	B:17, P:3	0.85	likely_benign	B:10, P:0	1	potentially_benign	B:20, P:0	1	potentially_benign
1208443	NC_000017.11:g.43049115dup	splice_region_variant	B:10, P:0	1	potentially_benign	B:17, P:3	0.85	likely_benign	B:1, P:9	0.9	potentially_pathogenic	B:2, P:18	0.9	potentially_pathogenic	B:8, P:2	0.8	likely_benign	B:13, P:7	0.65	likely_benign
1167608	NC_000017.11:g.43064137T>C	intron_variant	B:10, P:0	1	potentially_benign	B:20, P:0	1	potentially_benign	B:10, P:0	1	potentially_benign	B:20, P:0	1	potentially_benign	B:10, P:0	1	potentially_benign	B:20, P:0	1	potentially_benign
1160160	NC_000017.11:g.43045688C>T	missense_variant	B:9, P:1	0.9	potentially_benign	B:16, P:4	0.8	likely_benign	B:8, P:2	0.8	likely_benign	B:15, P:5	0.75	likely_benign	B:8, P:2	0.8	likely_benign	B:15, P:5	0.75	likely_benign
1210226	NC_000017.11:g.43066836_43066837insTTTT	intron_variant	B:10, P:0	1	potentially_benign	B:19, P:1	0.95	potentially_benign	B:7, P:3	0.7	likely_benign	B:14, P:6	0.7	likely_benign	B:9, P:1	0.9	potentially_benign	B:19, P:1	0.95	potentially_benign
1178871	NC_000017.11:g.43092448C>A	missense_variant	B:8, P:2	0.8	likely_benign	B:17, P:3	0.85	likely_benign	B:10, P:0	1	potentially_benign	B:20, P:0	1	potentially_benign	B:10, P:0	1	potentially_benign	B:19, P:1	0.95	potentially_benign
1188744	NC_000017.11:g.43104910A>G	synonymous_variant	B:10, P:0	1	potentially_benign	B:20, P:0	1	potentially_benign	B:9, P:1	0.9	potentially_benign	B:17, P:3	0.85	likely_benign	B:10, P:0	1	potentially_benign	B:20, P:0	1	potentially_benign
1213648	NC_000017.11:g.43092543T>G	missense_variant	B:7, P:3	0.7	likely_benign	B:13, P:7	0.65	likely_benign	B:10, P:0	1	potentially_benign	B:17, P:3	0.85	likely_benign	B:10, P:0	1	potentially_benign	B:19, P:1	0.95	potentially_benign
1174909	NC_000017.11:g.43084032T>C	intron_variant	B:10, P:0	1	potentially_benign	B:20, P:0	1	potentially_benign	B:10, P:0	1	potentially_benign	B:20, P:0	1	potentially_benign	B:10, P:0	1	potentially_benign	B:20, P:0	1	potentially_benign
1215640	NC_000017.11:g.43096412G>A	intron_variant	B:10, P:0	1	potentially_benign	B:20, P:0	1	potentially_benign	B:10, P:0	1	potentially_benign	B:19, P:1	0.95	potentially_benign	B:10, P:0	1	potentially_benign	B:20, P:0	1	potentially_benign
1170387	NC_000017.11:g.43071003T>C	synonymous_variant	B:10, P:0	1	potentially_benign	B:20, P:0	1	potentially_benign	B:9, P:1	0.9	potentially_benign	B:19, P:1	0.95	potentially_benign	B:10, P:0	1	potentially_benign	B:20, P:0	1	potentially_benign
1211879	NC_000017.11:g.43079068C>T	intron_variant	B:10, P:0	1	potentially_benign	B:20, P:0	1	potentially_benign	B:10, P:0	1	potentially_benign	B:20, P:0	1	potentially_benign	B:10, P:0	1	potentially_benign	B:20, P:0	1	potentially_benign
1173469	NC_000017.11:g.43079026C>T	intron_variant	B:10, P:0	1	potentially_benign	B:20, P:0	1	potentially_benign	B:10, P:0	1	potentially_benign	B:19, P:1	0.95	potentially_benign	B:10, P:0	1	potentially_benign	B:20, P:0	1	potentially_benign
1209098	NC_000017.11:g.43056190_43056191insTTTTTTTTTTTTTTTTTTTTTTG	intron_variant	B:10, P:0	1	potentially_benign	B:19, P:1	0.95	potentially_benign	B:7, P:3	0.7	likely_benign	B:12, P:8	0.6	likely_benign	B:9, P:1	0.9	potentially_benign	B:19, P:1	0.95	potentially_benign
1162406	NC_000017.11:g.43049282T>C	intron_variant	B:10, P:0	1	potentially_benign	B:20, P:0	1	potentially_benign	B:10, P:0	1	potentially_benign	B:20, P:0	1	potentially_benign	B:10, P:0	1	potentially_benign	B:20, P:0	1	potentially_benign
1209684	NC_000017.11:g.43061611C>T	intron_variant	B:10, P:0	1	potentially_benign	B:20, P:0	1	potentially_benign	B:10, P:0	1	potentially_benign	B:20, P:0	1	potentially_benign	B:10, P:0	1	potentially_benign	B:20, P:0	1	potentially_benign
1191913	NC_000017.11:g.43113810C>T	intron_variant	B:10, P:0	1	potentially_benign	B:20, P:0	1	potentially_benign	B:10, P:0	1	potentially_benign	B:20, P:0	1	potentially_benign	B:10, P:0	1	potentially_benign	B:20, P:0	1	potentially_benign
1185532	NC_000017.11:g.43099856G>A	missense_variant	B:9, P:1	0.9	potentially_benign	B:19, P:1	0.95	potentially_benign	B:9, P:1	0.9	potentially_benign	B:18, P:2	0.9	potentially_benign	B:9, P:1	0.9	potentially_benign	B:16, P:4	0.8	likely_benign
1185455	NC_000017.11:g.43099814G>T	synonymous_variant	B:10, P:0	1	potentially_benign	B:20, P:0	1	potentially_benign	B:9, P:1	0.9	potentially_benign	B:19, P:1	0.95	potentially_benign	B:10, P:0	1	potentially_benign	B:20, P:0	1	potentially_benign
1213112	NC_000017.11:g.43091814del	frameshift_variant	B:0, P:10	1	potentially_pathogenic	B:0, P:20	1	potentially_pathogenic	B:0, P:10	1	potentially_pathogenic	B:0, P:20	1	potentially_pathogenic	B:0, P:10	1	potentially_pathogenic	B:0, P:20	1	potentially_pathogenic
1213043	NC_000017.11:g.43091744_43091746del	inframe_deletion	B:2, P:8	0.8	likely_pathogenic	B:2, P:18	0.9	potentially_pathogenic	B:0, P:10	1	potentially_pathogenic	B:1, P:19	0.95	potentially_pathogenic	B:3, P:7	0.7	likely_pathogenic	B:3, P:17	0.85	likely_pathogenic
1168861	NC_000017.11:g.43067638C>A	stop_gained	B:0, P:10	1	potentially_pathogenic	B:0, P:20	1	potentially_pathogenic	B:1, P:9	0.9	potentially_pathogenic	B:2, P:18	0.9	potentially_pathogenic	B:0, P:10	1	potentially_pathogenic	B:0, P:20	1	potentially_pathogenic
1190051	NC_000017.11:g.43107608C>A	intron_variant	B:10, P:0	1	potentially_benign	B:20, P:0	1	potentially_benign	B:10, P:0	1	potentially_benign	B:20, P:0	1	potentially_benign	B:10, P:0	1	potentially_benign	B:20, P:0	1	potentially_benign
1191431	NC_000017.11:g.43112371C>T	intron_variant	B:10, P:0	1	potentially_benign	B:20, P:0	1	potentially_benign	B:10, P:0	1	potentially_benign	B:20, P:0	1	potentially_benign	B:10, P:0	1	potentially_benign	B:20, P:0	1	potentially_benign
1183371	NC_000017.11:g.43094781C>G	missense_variant	B:8, P:2	0.8	likely_benign	B:14, P:6	0.7	likely_benign	B:10, P:0	1	potentially_benign	B:17, P:3	0.85	likely_benign	B:10, P:0	1	potentially_benign	B:19, P:1	0.95	potentially_benign
1194786	NC_000017.11:g.43122607A>G	intron_variant	B:10, P:0	1	potentially_benign	B:20, P:0	1	potentially_benign	B:10, P:0	1	potentially_benign	B:20, P:0	1	potentially_benign	B:10, P:0	1	potentially_benign	B:20, P:0	1	potentially_benign
1194691	NC_000017.11:g.43122141A>G	intron_variant	B:10, P:0	1	potentially_benign	B:20, P:0	1	potentially_benign	B:10, P:0	1	potentially_benign	B:20, P:0	1	potentially_benign	B:10, P:0	1	potentially_benign	B:20, P:0	1	potentially_benign
1161264	NC_000017.11:g.43047632A>G	intron_variant	B:10, P:0	1	potentially_benign	B:20, P:0	1	potentially_benign	B:10, P:0	1	potentially_benign	B:19, P:1	0.95	potentially_benign	B:10, P:0	1	potentially_benign	B:20, P:0	1	potentially_benign
1173571	NC_000017.11:g.43079337A>G	intron_variant	B:10, P:0	1	potentially_benign	B:20, P:0	1	potentially_benign	B:10, P:0	1	potentially_benign	B:18, P:2	0.9	potentially_benign	B:10, P:0	1	potentially_benign	B:20, P:0	1	potentially_benign
1193893	NC_000017.11:g.43120355C>G	intron_variant	B:10, P:0	1	potentially_benign	B:20, P:0	1	potentially_benign	B:10, P:0	1	potentially_benign	B:20, P:0	1	potentially_benign	B:10, P:0	1	potentially_benign	B:20, P:0	1	potentially_benign
1165474	NC_000017.11:g.43057988C>G	intron_variant	B:10, P:0	1	potentially_benign	B:20, P:0	1	potentially_benign	B:10, P:0	1	potentially_benign	B:20, P:0	1	potentially_benign	B:10, P:0	1	potentially_benign	B:20, P:0	1	potentially_benign
1184595	NC_000017.11:g.43097343G>A	intron_variant	B:10, P:0	1	potentially_benign	B:20, P:0	1	potentially_benign	B:10, P:0	1	potentially_benign	B:20, P:0	1	potentially_benign	B:10, P:0	1	potentially_benign	B:20, P:0	1	potentially_benign
1172096	NC_000017.11:g.43074522C>T	splice_acceptor_variant	B:0, P:10	1	potentially_pathogenic	B:9, P:11	0.55	uncertain	B:6, P:4	0.6	likely_benign	B:12, P:8	0.6	likely_benign	B:0, P:10	1	potentially_pathogenic	B:2, P:18	0.9	potentially_pathogenic
1215048	NC_000017.11:g.43094402_43094405del	frameshift_variant	B:0, P:10	1	potentially_pathogenic	B:0, P:20	1	potentially_pathogenic	B:0, P:10	1	potentially_pathogenic	B:0, P:20	1	potentially_pathogenic	B:0, P:10	1	potentially_pathogenic	B:0, P:20	1	potentially_pathogenic
1168671	NC_000017.11:g.43067513C>T	intron_variant	B:10, P:0	1	potentially_benign	B:20, P:0	1	potentially_benign	B:10, P:0	1	potentially_benign	B:20, P:0	1	potentially_benign	B:10, P:0	1	potentially_benign	B:20, P:0	1	potentially_benign
1218701	NC_000017.11:g.43109362_43109364del	intron_variant	B:10, P:0	1	potentially_benign	B:19, P:1	0.95	potentially_benign	B:10, P:0	1	potentially_benign	B:19, P:1	0.95	potentially_benign	B:10, P:0	1	potentially_benign	B:20, P:0	1	potentially_benign
1180501	NC_000017.11:g.43093285T>C	missense_variant	B:10, P:0	1	potentially_benign	B:20, P:0	1	potentially_benign	B:10, P:0	1	potentially_benign	B:19, P:1	0.95	potentially_benign	B:10, P:0	1	potentially_benign	B:20, P:0	1	potentially_benign
1212887	NC_000017.11:g.43091523dup	frameshift_variant	B:0, P:10	1	potentially_pathogenic	B:0, P:20	1	potentially_pathogenic	B:0, P:10	1	potentially_pathogenic	B:0, P:20	1	potentially_pathogenic	B:0, P:10	1	potentially_pathogenic	B:0, P:20	1	potentially_pathogenic
1178317	NC_000017.11:g.43092159G>T	missense_variant	B:5, P:5	0.5	uncertain	B:14, P:6	0.7	likely_benign	B:9, P:1	0.9	potentially_benign	B:17, P:3	0.85	likely_benign	B:10, P:0	1	potentially_benign	B:20, P:0	1	potentially_benign
1208119	NC_000017.11:g.43046535C>T	intron_variant	B:10, P:0	1	potentially_benign	B:20, P:0	1	potentially_benign	B:10, P:0	1	potentially_benign	B:19, P:1	0.95	potentially_benign	B:10, P:0	1	potentially_benign	B:20, P:0	1	potentially_benign
1211494	NC_000017.11:g.43074532del	splice_polypyrimidine_tract_variant	B:9, P:1	0.9	potentially_benign	B:17, P:3	0.85	likely_benign	B:0, P:10	1	potentially_pathogenic	B:0, P:20	1	potentially_pathogenic	B:8, P:2	0.8	likely_benign	B:14, P:6	0.7	likely_benign
1183020	NC_000017.11:g.43094591C>T	missense_variant	B:9, P:1	0.9	potentially_benign	B:17, P:3	0.85	likely_benign	B:10, P:0	1	potentially_benign	B:20, P:0	1	potentially_benign	B:10, P:0	1	potentially_benign	B:19, P:1	0.95	potentially_benign
1175706	NC_000017.11:g.43087587G>A	intron_variant	B:10, P:0	1	potentially_benign	B:20, P:0	1	potentially_benign	B:10, P:0	1	potentially_benign	B:20, P:0	1	potentially_benign	B:10, P:0	1	potentially_benign	B:20, P:0	1	potentially_benign
1164696	NC_000017.11:g.43056814C>G	intron_variant	B:10, P:0	1	potentially_benign	B:20, P:0	1	potentially_benign	B:10, P:0	1	potentially_benign	B:20, P:0	1	potentially_benign	B:10, P:0	1	potentially_benign	B:20, P:0	1	potentially_benign
1184950	NC_000017.11:g.43098734G>A	intron_variant	B:10, P:0	1	potentially_benign	B:20, P:0	1	potentially_benign	B:9, P:1	0.9	potentially_benign	B:18, P:2	0.9	potentially_benign	B:10, P:0	1	potentially_benign	B:20, P:0	1	potentially_benign
1169496	NC_000017.11:g.43068128T>G	intron_variant	B:10, P:0	1	potentially_benign	B:20, P:0	1	potentially_benign	B:10, P:0	1	potentially_benign	B:20, P:0	1	potentially_benign	B:10, P:0	1	potentially_benign	B:20, P:0	1	potentially_benign
1177553	NC_000017.11:g.43091771T>C	missense_variant	B:10, P:0	1	potentially_benign	B:19, P:1	0.95	potentially_benign	B:10, P:0	1	potentially_benign	B:16, P:4	0.8	likely_benign	B:9, P:1	0.9	potentially_benign	B:17, P:3	0.85	likely_benign
1218388	NC_000017.11:g.43107401_43107407del	intron_variant	B:10, P:0	1	potentially_benign	B:20, P:0	1	potentially_benign	B:3, P:7	0.7	likely_pathogenic	B:8, P:12	0.6	likely_pathogenic	B:10, P:0	1	potentially_benign	B:20, P:0	1	potentially_benign
1218786	NC_000017.11:g.43111033A>G	intron_variant	B:10, P:0	1	potentially_benign	B:20, P:0	1	potentially_benign	B:10, P:0	1	potentially_benign	B:20, P:0	1	potentially_benign	B:10, P:0	1	potentially_benign	B:20, P:0	1	potentially_benign
1184578	NC_000017.11:g.43097307A>C	intron_variant	B:10, P:0	1	potentially_benign	B:20, P:0	1	potentially_benign	B:10, P:0	1	potentially_benign	B:20, P:0	1	potentially_benign	B:10, P:0	1	potentially_benign	B:20, P:0	1	potentially_benign
1210862	NC_000017.11:g.43069900_43069904del	intron_variant	B:10, P:0	1	potentially_benign	B:20, P:0	1	potentially_benign	B:10, P:0	1	potentially_benign	B:16, P:4	0.8	likely_benign	B:10, P:0	1	potentially_benign	B:20, P:0	1	potentially_benign
1170021	NC_000017.11:g.43070515T>C	intron_variant	B:10, P:0	1	potentially_benign	B:20, P:0	1	potentially_benign	B:10, P:0	1	potentially_benign	B:20, P:0	1	potentially_benign	B:10, P:0	1	potentially_benign	B:20, P:0	1	potentially_benign
1181400	NC_000017.11:g.43093719T>G	missense_variant	B:7, P:3	0.7	likely_benign	B:13, P:7	0.65	likely_benign	B:10, P:0	1	potentially_benign	B:17, P:3	0.85	likely_benign	B:4, P:6	0.6	likely_pathogenic	B:10, P:10	0.5	uncertain
1216624	NC_000017.11:g.43100609_43100610insATATATATAACATATATATATTATATATATAACAT	intron_variant	B:10, P:0	1	potentially_benign	B:19, P:1	0.95	potentially_benign	B:6, P:4	0.6	likely_benign	B:9, P:11	0.55	uncertain	B:9, P:1	0.9	potentially_benign	B:19, P:1	0.95	potentially_benign
1209960	NC_000017.11:g.43063970_43063971insA	intron_variant	B:10, P:0	1	potentially_benign	B:20, P:0	1	potentially_benign	B:4, P:6	0.6	likely_pathogenic	B:9, P:11	0.55	uncertain	B:9, P:1	0.9	potentially_benign	B:19, P:1	0.95	potentially_benign
1167923	NC_000017.11:g.43065110C>A	intron_variant	B:10, P:0	1	potentially_benign	B:20, P:0	1	potentially_benign	B:10, P:0	1	potentially_benign	B:20, P:0	1	potentially_benign	B:10, P:0	1	potentially_benign	B:20, P:0	1	potentially_benign
1167142	NC_000017.11:g.43063483A>C	intron_variant	B:10, P:0	1	potentially_benign	B:20, P:0	1	potentially_benign	B:10, P:0	1	potentially_benign	B:20, P:0	1	potentially_benign	B:10, P:0	1	potentially_benign	B:20, P:0	1	potentially_benign
1218849	NC_000017.11:g.43111123C>A	intron_variant	B:10, P:0	1	potentially_benign	B:20, P:0	1	potentially_benign	B:10, P:0	1	potentially_benign	B:20, P:0	1	potentially_benign	B:10, P:0	1	potentially_benign	B:20, P:0	1	potentially_benign
1167215	NC_000017.11:g.43063854A>T	intron_variant	B:10, P:0	1	potentially_benign	B:20, P:0	1	potentially_benign	B:10, P:0	1	potentially_benign	B:20, P:0	1	potentially_benign	B:10, P:0	1	potentially_benign	B:20, P:0	1	potentially_benign
1168888	NC_000017.11:g.43067644T>A	missense_variant	B:8, P:2	0.8	likely_benign	B:17, P:3	0.85	likely_benign	B:4, P:6	0.6	likely_pathogenic	B:7, P:13	0.65	likely_pathogenic	B:8, P:2	0.8	likely_benign	B:16, P:4	0.8	likely_benign
1187653	NC_000017.11:g.43102810G>C	intron_variant	B:10, P:0	1	potentially_benign	B:20, P:0	1	potentially_benign	B:10, P:0	1	potentially_benign	B:20, P:0	1	potentially_benign	B:10, P:0	1	potentially_benign	B:20, P:0	1	potentially_benign
1190769	NC_000017.11:g.43110371A>G	intron_variant	B:10, P:0	1	potentially_benign	B:20, P:0	1	potentially_benign	B:10, P:0	1	potentially_benign	B:20, P:0	1	potentially_benign	B:10, P:0	1	potentially_benign	B:20, P:0	1	potentially_benign
1160903	NC_000017.11:g.43046432C>T	intron_variant	B:10, P:0	1	potentially_benign	B:20, P:0	1	potentially_benign	B:10, P:0	1	potentially_benign	B:20, P:0	1	potentially_benign	B:10, P:0	1	potentially_benign	B:20, P:0	1	potentially_benign
1163853	NC_000017.11:g.43053346A>G	intron_variant	B:10, P:0	1	potentially_benign	B:20, P:0	1	potentially_benign	B:10, P:0	1	potentially_benign	B:20, P:0	1	potentially_benign	B:10, P:0	1	potentially_benign	B:20, P:0	1	potentially_benign
1190127	NC_000017.11:g.43108086T>G	intron_variant	B:10, P:0	1	potentially_benign	B:20, P:0	1	potentially_benign	B:10, P:0	1	potentially_benign	B:20, P:0	1	potentially_benign	B:10, P:0	1	potentially_benign	B:20, P:0	1	potentially_benign
1174995	NC_000017.11:g.43084320A>C	intron_variant	B:10, P:0	1	potentially_benign	B:20, P:0	1	potentially_benign	B:10, P:0	1	potentially_benign	B:20, P:0	1	potentially_benign	B:10, P:0	1	potentially_benign	B:20, P:0	1	potentially_benign
1162726	NC_000017.11:g.43050435C>T	intron_variant	B:10, P:0	1	potentially_benign	B:20, P:0	1	potentially_benign	B:10, P:0	1	potentially_benign	B:20, P:0	1	potentially_benign	B:10, P:0	1	potentially_benign	B:20, P:0	1	potentially_benign
1164397	NC_000017.11:g.43055601A>G	intron_variant	B:10, P:0	1	potentially_benign	B:20, P:0	1	potentially_benign	B:10, P:0	1	potentially_benign	B:20, P:0	1	potentially_benign	B:10, P:0	1	potentially_benign	B:20, P:0	1	potentially_benign
1164628	NC_000017.11:g.43056576T>C	intron_variant	B:10, P:0	1	potentially_benign	B:20, P:0	1	potentially_benign	B:10, P:0	1	potentially_benign	B:20, P:0	1	potentially_benign	B:10, P:0	1	potentially_benign	B:20, P:0	1	potentially_benign
1175860	NC_000017.11:g.43088093T>C	intron_variant	B:10, P:0	1	potentially_benign	B:20, P:0	1	potentially_benign	B:10, P:0	1	potentially_benign	B:18, P:2	0.9	potentially_benign	B:10, P:0	1	potentially_benign	B:20, P:0	1	potentially_benign
1177108	NC_000017.11:g.43091537C>G	missense_variant	B:9, P:1	0.9	potentially_benign	B:16, P:4	0.8	likely_benign	B:7, P:3	0.7	likely_benign	B:15, P:5	0.75	likely_benign	B:10, P:0	1	potentially_benign	B:18, P:2	0.9	potentially_benign
1161108	NC_000017.11:g.43047083T>C	intron_variant	B:10, P:0	1	potentially_benign	B:20, P:0	1	potentially_benign	B:10, P:0	1	potentially_benign	B:20, P:0	1	potentially_benign	B:10, P:0	1	potentially_benign	B:20, P:0	1	potentially_benign
1163416	NC_000017.11:g.43051761T>C	intron_variant	B:10, P:0	1	potentially_benign	B:20, P:0	1	potentially_benign	B:10, P:0	1	potentially_benign	B:20, P:0	1	potentially_benign	B:10, P:0	1	potentially_benign	B:20, P:0	1	potentially_benign
1164220	NC_000017.11:g.43054785C>T	intron_variant	B:10, P:0	1	potentially_benign	B:20, P:0	1	potentially_benign	B:10, P:0	1	potentially_benign	B:20, P:0	1	potentially_benign	B:10, P:0	1	potentially_benign	B:20, P:0	1	potentially_benign
1185411	NC_000017.11:g.43099793A>T	missense_variant	B:7, P:3	0.7	likely_benign	B:16, P:4	0.8	likely_benign	B:7, P:3	0.7	likely_benign	B:13, P:7	0.65	likely_benign	B:7, P:3	0.7	likely_benign	B:14, P:6	0.7	likely_benign
1218620	NC_000017.11:g.43108712A>C	intron_variant	B:10, P:0	1	potentially_benign	B:20, P:0	1	potentially_benign	B:10, P:0	1	potentially_benign	B:20, P:0	1	potentially_benign	B:10, P:0	1	potentially_benign	B:20, P:0	1	potentially_benign
1215343	NC_000017.11:g.43094804T>A	missense_variant	B:8, P:2	0.8	likely_benign	B:18, P:2	0.9	potentially_benign	B:10, P:0	1	potentially_benign	B:17, P:3	0.85	likely_benign	B:9, P:1	0.9	potentially_benign	B:19, P:1	0.95	potentially_benign
1173745	NC_000017.11:g.43079810T>C	intron_variant	B:10, P:0	1	potentially_benign	B:20, P:0	1	potentially_benign	B:10, P:0	1	potentially_benign	B:20, P:0	1	potentially_benign	B:10, P:0	1	potentially_benign	B:20, P:0	1	potentially_benign
1192324	NC_000017.11:g.43115417G>C	intron_variant	B:10, P:0	1	potentially_benign	B:20, P:0	1	potentially_benign	B:10, P:0	1	potentially_benign	B:20, P:0	1	potentially_benign	B:10, P:0	1	potentially_benign	B:20, P:0	1	potentially_benign
1192971	NC_000017.11:g.43116638C>T	intron_variant	B:10, P:0	1	potentially_benign	B:20, P:0	1	potentially_benign	B:10, P:0	1	potentially_benign	B:20, P:0	1	potentially_benign	B:10, P:0	1	potentially_benign	B:20, P:0	1	potentially_benign
1214550	NC_000017.11:g.43093653T>C	synonymous_variant	B:10, P:0	1	potentially_benign	B:20, P:0	1	potentially_benign	B:10, P:0	1	potentially_benign	B:20, P:0	1	potentially_benign	B:10, P:0	1	potentially_benign	B:20, P:0	1	potentially_benign
1190892	NC_000017.11:g.43110702C>A	intron_variant	B:10, P:0	1	potentially_benign	B:20, P:0	1	potentially_benign	B:10, P:0	1	potentially_benign	B:20, P:0	1	potentially_benign	B:10, P:0	1	potentially_benign	B:20, P:0	1	potentially_benign
1163017	NC_000017.11:g.43051069G>T	missense_variant	B:8, P:2	0.8	likely_benign	B:15, P:5	0.75	likely_benign	B:2, P:8	0.8	likely_pathogenic	B:10, P:10	0.5	uncertain	B:7, P:3	0.7	likely_benign	B:16, P:4	0.8	likely_benign
1194380	NC_000017.11:g.43121551C>G	intron_variant	B:10, P:0	1	potentially_benign	B:20, P:0	1	potentially_benign	B:10, P:0	1	potentially_benign	B:20, P:0	1	potentially_benign	B:10, P:0	1	potentially_benign	B:20, P:0	1	potentially_benign
1168608	NC_000017.11:g.43067379C>G	intron_variant	B:10, P:0	1	potentially_benign	B:20, P:0	1	potentially_benign	B:10, P:0	1	potentially_benign	B:20, P:0	1	potentially_benign	B:10, P:0	1	potentially_benign	B:20, P:0	1	potentially_benign
1193167	NC_000017.11:g.43117565G>A	intron_variant	B:10, P:0	1	potentially_benign	B:20, P:0	1	potentially_benign	B:10, P:0	1	potentially_benign	B:20, P:0	1	potentially_benign	B:10, P:0	1	potentially_benign	B:20, P:0	1	potentially_benign
1185171	NC_000017.11:g.43099275T>C	intron_variant	B:10, P:0	1	potentially_benign	B:20, P:0	1	potentially_benign	B:10, P:0	1	potentially_benign	B:20, P:0	1	potentially_benign	B:10, P:0	1	potentially_benign	B:20, P:0	1	potentially_benign
1184380	NC_000017.11:g.43096896T>G	intron_variant	B:10, P:0	1	potentially_benign	B:20, P:0	1	potentially_benign	B:10, P:0	1	potentially_benign	B:20, P:0	1	potentially_benign	B:10, P:0	1	potentially_benign	B:20, P:0	1	potentially_benign
1185374	NC_000017.11:g.43099774C>T	splice_donor_variant	B:0, P:10	1	potentially_pathogenic	B:0, P:20	1	potentially_pathogenic	B:6, P:4	0.6	likely_benign	B:14, P:6	0.7	likely_benign	B:0, P:10	1	potentially_pathogenic	B:1, P:19	0.95	potentially_pathogenic
1216617	NC_000017.11:g.43100609_43100610insACAT	intron_variant	B:10, P:0	1	potentially_benign	B:19, P:1	0.95	potentially_benign	B:5, P:5	0.5	uncertain	B:9, P:11	0.55	uncertain	B:9, P:1	0.9	potentially_benign	B:19, P:1	0.95	potentially_benign
1193630	NC_000017.11:g.43119163A>T	intron_variant	B:10, P:0	1	potentially_benign	B:20, P:0	1	potentially_benign	B:10, P:0	1	potentially_benign	B:20, P:0	1	potentially_benign	B:10, P:0	1	potentially_benign	B:20, P:0	1	potentially_benign
1165786	NC_000017.11:g.43059166C>A	intron_variant	B:10, P:0	1	potentially_benign	B:20, P:0	1	potentially_benign	B:10, P:0	1	potentially_benign	B:20, P:0	1	potentially_benign	B:10, P:0	1	potentially_benign	B:20, P:0	1	potentially_benign
1172428	NC_000017.11:g.43075861G>A	intron_variant	B:10, P:0	1	potentially_benign	B:20, P:0	1	potentially_benign	B:10, P:0	1	potentially_benign	B:20, P:0	1	potentially_benign	B:10, P:0	1	potentially_benign	B:20, P:0	1	potentially_benign
1172862	NC_000017.11:g.43076627T>G	splice_polypyrimidine_tract_variant	B:7, P:3	0.7	likely_benign	B:17, P:3	0.85	likely_benign	B:4, P:6	0.6	likely_pathogenic	B:8, P:12	0.6	likely_pathogenic	B:7, P:3	0.7	likely_benign	B:13, P:7	0.65	likely_benign
1219384	NC_000017.11:g.43115722T>C	splice_donor_region_variant	B:1, P:9	0.9	potentially_pathogenic	B:2, P:18	0.9	potentially_pathogenic	B:5, P:5	0.5	uncertain	B:12, P:8	0.6	likely_benign	B:1, P:9	0.9	potentially_pathogenic	B:2, P:18	0.9	potentially_pathogenic
1189110	NC_000017.11:g.43105916A>C	intron_variant	B:10, P:0	1	potentially_benign	B:20, P:0	1	potentially_benign	B:10, P:0	1	potentially_benign	B:20, P:0	1	potentially_benign	B:10, P:0	1	potentially_benign	B:20, P:0	1	potentially_benign
1163831	NC_000017.11:g.43053210C>T	intron_variant	B:10, P:0	1	potentially_benign	B:20, P:0	1	potentially_benign	B:10, P:0	1	potentially_benign	B:20, P:0	1	potentially_benign	B:10, P:0	1	potentially_benign	B:20, P:0	1	potentially_benign
1170121	NC_000017.11:g.43070925C>T	splice_donor_region_variant	B:1, P:9	0.9	potentially_pathogenic	B:5, P:15	0.75	likely_pathogenic	B:1, P:9	0.9	potentially_pathogenic	B:5, P:15	0.75	likely_pathogenic	B:1, P:9	0.9	potentially_pathogenic	B:3, P:17	0.85	likely_pathogenic
1217934	NC_000017.11:g.43104102_43104105del	intron_variant	B:10, P:0	1	potentially_benign	B:20, P:0	1	potentially_benign	B:3, P:7	0.7	likely_pathogenic	B:7, P:13	0.65	likely_pathogenic	B:10, P:0	1	potentially_benign	B:20, P:0	1	potentially_benign
1170263	NC_000017.11:g.43070967T>G	missense_variant	B:8, P:2	0.8	likely_benign	B:15, P:5	0.75	likely_benign	B:7, P:3	0.7	likely_benign	B:13, P:7	0.65	likely_benign	B:8, P:2	0.8	likely_benign	B:16, P:4	0.8	likely_benign
1184004	NC_000017.11:g.43096246G>A	intron_variant	B:10, P:0	1	potentially_benign	B:20, P:0	1	potentially_benign	B:10, P:0	1	potentially_benign	B:20, P:0	1	potentially_benign	B:10, P:0	1	potentially_benign	B:20, P:0	1	potentially_benign
1191165	NC_000017.11:g.43111515G>A	intron_variant	B:10, P:0	1	potentially_benign	B:20, P:0	1	potentially_benign	B:9, P:1	0.9	potentially_benign	B:19, P:1	0.95	potentially_benign	B:10, P:0	1	potentially_benign	B:20, P:0	1	potentially_benign
1160877	NC_000017.11:g.43046318C>T	intron_variant	B:10, P:0	1	potentially_benign	B:20, P:0	1	potentially_benign	B:10, P:0	1	potentially_benign	B:20, P:0	1	potentially_benign	B:10, P:0	1	potentially_benign	B:20, P:0	1	potentially_benign
1217458	NC_000017.11:g.43101027G>A	intron_variant	B:10, P:0	1	potentially_benign	B:20, P:0	1	potentially_benign	B:10, P:0	1	potentially_benign	B:20, P:0	1	potentially_benign	B:10, P:0	1	potentially_benign	B:20, P:0	1	potentially_benign
1210150	NC_000017.11:g.43066661A>G	intron_variant	B:10, P:0	1	potentially_benign	B:20, P:0	1	potentially_benign	B:10, P:0	1	potentially_benign	B:20, P:0	1	potentially_benign	B:10, P:0	1	potentially_benign	B:20, P:0	1	potentially_benign
1218395	NC_000017.11:g.43107402A>T	intron_variant	B:10, P:0	1	potentially_benign	B:20, P:0	1	potentially_benign	B:10, P:0	1	potentially_benign	B:20, P:0	1	potentially_benign	B:10, P:0	1	potentially_benign	B:20, P:0	1	potentially_benign
1172311	NC_000017.11:g.43075257C>A	intron_variant	B:10, P:0	1	potentially_benign	B:20, P:0	1	potentially_benign	B:10, P:0	1	potentially_benign	B:20, P:0	1	potentially_benign	B:10, P:0	1	potentially_benign	B:20, P:0	1	potentially_benign
1209920	NC_000017.11:g.43063914A>G	synonymous_variant	B:10, P:0	1	potentially_benign	B:20, P:0	1	potentially_benign	B:10, P:0	1	potentially_benign	B:19, P:1	0.95	potentially_benign	B:10, P:0	1	potentially_benign	B:20, P:0	1	potentially_benign
1210346	NC_000017.11:g.43067293T>A	intron_variant	B:10, P:0	1	potentially_benign	B:20, P:0	1	potentially_benign	B:10, P:0	1	potentially_benign	B:20, P:0	1	potentially_benign	B:10, P:0	1	potentially_benign	B:20, P:0	1	potentially_benign
1181861	NC_000017.11:g.43093976T>G	missense_variant	B:6, P:4	0.6	likely_benign	B:14, P:6	0.7	likely_benign	B:8, P:2	0.8	likely_benign	B:15, P:5	0.75	likely_benign	B:8, P:2	0.8	likely_benign	B:16, P:4	0.8	likely_benign
1177736	NC_000017.11:g.43091863A>G	missense_variant	B:6, P:4	0.6	likely_benign	B:13, P:7	0.65	likely_benign	B:10, P:0	1	potentially_benign	B:19, P:1	0.95	potentially_benign	B:7, P:3	0.7	likely_benign	B:16, P:4	0.8	likely_benign
1195581	NC_000017.11:g.43124077C>T	missense_variant	B:9, P:1	0.9	potentially_benign	B:18, P:2	0.9	potentially_benign	B:8, P:2	0.8	likely_benign	B:14, P:6	0.7	likely_benign	B:2, P:8	0.8	likely_pathogenic	B:9, P:11	0.55	uncertain
1189370	NC_000017.11:g.43106471T>G	missense_variant	B:6, P:4	0.6	likely_benign	B:13, P:7	0.65	likely_benign	B:3, P:7	0.7	likely_pathogenic	B:10, P:10	0.5	uncertain	B:8, P:2	0.8	likely_benign	B:16, P:4	0.8	likely_benign
1213939	NC_000017.11:g.43092908G>C	missense_variant	B:7, P:3	0.7	likely_benign	B:17, P:3	0.85	likely_benign	B:10, P:0	1	potentially_benign	B:19, P:1	0.95	potentially_benign	B:10, P:0	1	potentially_benign	B:18, P:2	0.9	potentially_benign
1214705	NC_000017.11:g.43093884_43093894del	frameshift_variant	B:0, P:10	1	potentially_pathogenic	B:0, P:20	1	potentially_pathogenic	B:0, P:10	1	potentially_pathogenic	B:0, P:20	1	potentially_pathogenic	B:0, P:10	1	potentially_pathogenic	B:0, P:20	1	potentially_pathogenic
1189601	NC_000017.11:g.43106537T>C	splice_region_variant	B:8, P:2	0.8	likely_benign	B:17, P:3	0.85	likely_benign	B:6, P:4	0.6	likely_benign	B:15, P:5	0.75	likely_benign	B:9, P:1	0.9	potentially_benign	B:12, P:8	0.6	likely_benign
1166478	NC_000017.11:g.43061977A>G	intron_variant	B:10, P:0	1	potentially_benign	B:20, P:0	1	potentially_benign	B:10, P:0	1	potentially_benign	B:20, P:0	1	potentially_benign	B:10, P:0	1	potentially_benign	B:20, P:0	1	potentially_benign
1187843	NC_000017.11:g.43103452G>A	intron_variant	B:10, P:0	1	potentially_benign	B:20, P:0	1	potentially_benign	B:10, P:0	1	potentially_benign	B:20, P:0	1	potentially_benign	B:10, P:0	1	potentially_benign	B:20, P:0	1	potentially_benign
1217890	NC_000017.11:g.43104069_43104070del	intron_variant	B:10, P:0	1	potentially_benign	B:20, P:0	1	potentially_benign	B:8, P:2	0.8	likely_benign	B:13, P:7	0.65	likely_benign	B:10, P:0	1	potentially_benign	B:20, P:0	1	potentially_benign
1172346	NC_000017.11:g.43075506C>T	intron_variant	B:10, P:0	1	potentially_benign	B:20, P:0	1	potentially_benign	B:10, P:0	1	potentially_benign	B:20, P:0	1	potentially_benign	B:10, P:0	1	potentially_benign	B:20, P:0	1	potentially_benign
1210237	NC_000017.11:g.43066842G>T	intron_variant	B:10, P:0	1	potentially_benign	B:20, P:0	1	potentially_benign	B:10, P:0	1	potentially_benign	B:20, P:0	1	potentially_benign	B:10, P:0	1	potentially_benign	B:20, P:0	1	potentially_benign
1193619	NC_000017.11:g.43119136G>T	intron_variant	B:10, P:0	1	potentially_benign	B:20, P:0	1	potentially_benign	B:10, P:0	1	potentially_benign	B:20, P:0	1	potentially_benign	B:10, P:0	1	potentially_benign	B:20, P:0	1	potentially_benign
1193094	NC_000017.11:g.43117290A>C	intron_variant	B:10, P:0	1	potentially_benign	B:20, P:0	1	potentially_benign	B:10, P:0	1	potentially_benign	B:20, P:0	1	potentially_benign	B:10, P:0	1	potentially_benign	B:20, P:0	1	potentially_benign
1178182	NC_000017.11:g.43092091G>A	missense_variant	B:9, P:1	0.9	potentially_benign	B:18, P:2	0.9	potentially_benign	B:9, P:1	0.9	potentially_benign	B:19, P:1	0.95	potentially_benign	B:10, P:0	1	potentially_benign	B:19, P:1	0.95	potentially_benign
1160599	NC_000017.11:g.43045815A>G	splice_polypyrimidine_tract_variant	B:7, P:3	0.7	likely_benign	B:17, P:3	0.85	likely_benign	B:8, P:2	0.8	likely_benign	B:17, P:3	0.85	likely_benign	B:7, P:3	0.7	likely_benign	B:13, P:7	0.65	likely_benign
1170298	NC_000017.11:g.43070977A>C	missense_variant	B:6, P:4	0.6	likely_benign	B:16, P:4	0.8	likely_benign	B:9, P:1	0.9	potentially_benign	B:15, P:5	0.75	likely_benign	B:7, P:3	0.7	likely_benign	B:16, P:4	0.8	likely_benign
1180660	NC_000017.11:g.43093352G>A	missense_variant	B:10, P:0	1	potentially_benign	B:20, P:0	1	potentially_benign	B:10, P:0	1	potentially_benign	B:18, P:2	0.9	potentially_benign	B:10, P:0	1	potentially_benign	B:18, P:2	0.9	potentially_benign
1219972	NC_000017.11:g.43121683_43121684insAAAAAAACAAAAA	intron_variant	B:9, P:1	0.9	potentially_benign	B:19, P:1	0.95	potentially_benign	B:8, P:2	0.8	likely_benign	B:14, P:6	0.7	likely_benign	B:9, P:1	0.9	potentially_benign	B:19, P:1	0.95	potentially_benign
1181086	NC_000017.11:g.43093562G>C	missense_variant	B:8, P:2	0.8	likely_benign	B:15, P:5	0.75	likely_benign	B:4, P:6	0.6	likely_pathogenic	B:13, P:7	0.65	likely_benign	B:10, P:0	1	potentially_benign	B:20, P:0	1	potentially_benign
1188897	NC_000017.11:g.43104957C>G	splice_acceptor_variant	B:2, P:8	0.8	likely_pathogenic	B:9, P:11	0.55	uncertain	B:2, P:8	0.8	likely_pathogenic	B:5, P:15	0.75	likely_pathogenic	B:0, P:10	1	potentially_pathogenic	B:2, P:18	0.9	potentially_pathogenic
1173156	NC_000017.11:g.43077741T>G	intron_variant	B:10, P:0	1	potentially_benign	B:20, P:0	1	potentially_benign	B:10, P:0	1	potentially_benign	B:20, P:0	1	potentially_benign	B:10, P:0	1	potentially_benign	B:20, P:0	1	potentially_benign
1216512	NC_000017.11:g.43100590A>C	intron_variant	B:10, P:0	1	potentially_benign	B:20, P:0	1	potentially_benign	B:10, P:0	1	potentially_benign	B:20, P:0	1	potentially_benign	B:10, P:0	1	potentially_benign	B:20, P:0	1	potentially_benign
1191265	NC_000017.11:g.43111761G>A	intron_variant	B:10, P:0	1	potentially_benign	B:20, P:0	1	potentially_benign	B:10, P:0	1	potentially_benign	B:20, P:0	1	potentially_benign	B:10, P:0	1	potentially_benign	B:20, P:0	1	potentially_benign
1217717	NC_000017.11:g.43102504G>A	intron_variant	B:10, P:0	1	potentially_benign	B:20, P:0	1	potentially_benign	B:10, P:0	1	potentially_benign	B:20, P:0	1	potentially_benign	B:10, P:0	1	potentially_benign	B:20, P:0	1	potentially_benign
1174391	NC_000017.11:g.43082461T>C	missense_variant	B:10, P:0	1	potentially_benign	B:18, P:2	0.9	potentially_benign	B:8, P:2	0.8	likely_benign	B:16, P:4	0.8	likely_benign	B:10, P:0	1	potentially_benign	B:18, P:2	0.9	potentially_benign
1195646	NC_000017.11:g.43124098T>A	5_prime_UTR_variant	B:10, P:0	1	potentially_benign	B:20, P:0	1	potentially_benign	B:5, P:5	0.5	uncertain	B:9, P:11	0.55	uncertain	B:10, P:0	1	potentially_benign	B:13, P:7	0.65	likely_benign
1183613	NC_000017.11:g.43095311G>C	intron_variant	B:10, P:0	1	potentially_benign	B:20, P:0	1	potentially_benign	B:10, P:0	1	potentially_benign	B:20, P:0	1	potentially_benign	B:10, P:0	1	potentially_benign	B:20, P:0	1	potentially_benign
1170755	NC_000017.11:g.43071188C>T	missense_variant	B:9, P:1	0.9	potentially_benign	B:16, P:4	0.8	likely_benign	B:6, P:4	0.6	likely_benign	B:12, P:8	0.6	likely_benign	B:9, P:1	0.9	potentially_benign	B:17, P:3	0.85	likely_benign
1179686	NC_000017.11:g.43092859G>T	missense_variant	B:6, P:4	0.6	likely_benign	B:13, P:7	0.65	likely_benign	B:10, P:0	1	potentially_benign	B:19, P:1	0.95	potentially_benign	B:9, P:1	0.9	potentially_benign	B:18, P:2	0.9	potentially_benign
1208313	NC_000017.11:g.43048212del	intron_variant	B:10, P:0	1	potentially_benign	B:20, P:0	1	potentially_benign	B:10, P:0	1	potentially_benign	B:18, P:2	0.9	potentially_benign	B:10, P:0	1	potentially_benign	B:20, P:0	1	potentially_benign
1165599	NC_000017.11:g.43058158C>G	intron_variant	B:10, P:0	1	potentially_benign	B:20, P:0	1	potentially_benign	B:10, P:0	1	potentially_benign	B:20, P:0	1	potentially_benign	B:10, P:0	1	potentially_benign	B:20, P:0	1	potentially_benign
1164885	NC_000017.11:g.43057073T>C	synonymous_variant	B:10, P:0	1	potentially_benign	B:20, P:0	1	potentially_benign	B:9, P:1	0.9	potentially_benign	B:18, P:2	0.9	potentially_benign	B:10, P:0	1	potentially_benign	B:20, P:0	1	potentially_benign
1220401	NC_000017.11:g.43124170_43124172del	intron_variant	B:10, P:0	1	potentially_benign	B:20, P:0	1	potentially_benign	B:7, P:3	0.7	likely_benign	B:10, P:10	0.5	uncertain	B:10, P:0	1	potentially_benign	B:20, P:0	1	potentially_benign
1183754	NC_000017.11:g.43095776A>C	intron_variant	B:10, P:0	1	potentially_benign	B:20, P:0	1	potentially_benign	B:10, P:0	1	potentially_benign	B:20, P:0	1	potentially_benign	B:10, P:0	1	potentially_benign	B:20, P:0	1	potentially_benign
1208885	NC_000017.11:g.43053004G>A	intron_variant	B:10, P:0	1	potentially_benign	B:20, P:0	1	potentially_benign	B:10, P:0	1	potentially_benign	B:19, P:1	0.95	potentially_benign	B:10, P:0	1	potentially_benign	B:20, P:0	1	potentially_benign
1211662	NC_000017.11:g.43076558del	frameshift_variant	B:0, P:10	1	potentially_pathogenic	B:0, P:20	1	potentially_pathogenic	B:0, P:10	1	potentially_pathogenic	B:0, P:20	1	potentially_pathogenic	B:0, P:10	1	potentially_pathogenic	B:0, P:20	1	potentially_pathogenic
1213771	NC_000017.11:g.43092694_43092700del	frameshift_variant	B:0, P:10	1	potentially_pathogenic	B:0, P:20	1	potentially_pathogenic	B:0, P:10	1	potentially_pathogenic	B:0, P:20	1	potentially_pathogenic	B:0, P:10	1	potentially_pathogenic	B:0, P:20	1	potentially_pathogenic
1179386	NC_000017.11:g.43092706G>T	missense_variant	B:8, P:2	0.8	likely_benign	B:16, P:4	0.8	likely_benign	B:9, P:1	0.9	potentially_benign	B:18, P:2	0.9	potentially_benign	B:9, P:1	0.9	potentially_benign	B:17, P:3	0.85	likely_benign
1167679	NC_000017.11:g.43064483A>G	intron_variant	B:10, P:0	1	potentially_benign	B:20, P:0	1	potentially_benign	B:10, P:0	1	potentially_benign	B:20, P:0	1	potentially_benign	B:10, P:0	1	potentially_benign	B:20, P:0	1	potentially_benign
1220055	NC_000017.11:g.43122115del	intron_variant	B:10, P:0	1	potentially_benign	B:20, P:0	1	potentially_benign	B:9, P:1	0.9	potentially_benign	B:16, P:4	0.8	likely_benign	B:10, P:0	1	potentially_benign	B:20, P:0	1	potentially_benign
1164758	NC_000017.11:g.43057035G>A	intron_variant	B:10, P:0	1	potentially_benign	B:20, P:0	1	potentially_benign	B:10, P:0	1	potentially_benign	B:20, P:0	1	potentially_benign	B:10, P:0	1	potentially_benign	B:20, P:0	1	potentially_benign
1184654	NC_000017.11:g.43097590C>G	intron_variant	B:10, P:0	1	potentially_benign	B:20, P:0	1	potentially_benign	B:10, P:0	1	potentially_benign	B:20, P:0	1	potentially_benign	B:10, P:0	1	potentially_benign	B:20, P:0	1	potentially_benign
1215136	NC_000017.11:g.43094522dup	frameshift_variant	B:0, P:10	1	potentially_pathogenic	B:0, P:20	1	potentially_pathogenic	B:0, P:10	1	potentially_pathogenic	B:0, P:20	1	potentially_pathogenic	B:0, P:10	1	potentially_pathogenic	B:0, P:20	1	potentially_pathogenic
1208970	NC_000017.11:g.43054442_43054446dup	intron_variant	B:10, P:0	1	potentially_benign	B:20, P:0	1	potentially_benign	B:10, P:0	1	potentially_benign	B:20, P:0	1	potentially_benign	B:9, P:1	0.9	potentially_benign	B:19, P:1	0.95	potentially_benign
1176016	NC_000017.11:g.43088821C>T	intron_variant	B:10, P:0	1	potentially_benign	B:20, P:0	1	potentially_benign	B:10, P:0	1	potentially_benign	B:20, P:0	1	potentially_benign	B:10, P:0	1	potentially_benign	B:20, P:0	1	potentially_benign
1212414	NC_000017.11:g.43087437T>C	intron_variant	B:10, P:0	1	potentially_benign	B:20, P:0	1	potentially_benign	B:10, P:0	1	potentially_benign	B:20, P:0	1	potentially_benign	B:10, P:0	1	potentially_benign	B:20, P:0	1	potentially_benign
1208788	NC_000017.11:g.43052696_43052697dup	intron_variant	B:9, P:1	0.9	potentially_benign	B:19, P:1	0.95	potentially_benign	B:5, P:5	0.5	uncertain	B:10, P:10	0.5	uncertain	B:9, P:1	0.9	potentially_benign	B:19, P:1	0.95	potentially_benign
1167509	NC_000017.11:g.43063944C>A	missense_variant	B:8, P:2	0.8	likely_benign	B:16, P:4	0.8	likely_benign	B:4, P:6	0.6	likely_pathogenic	B:11, P:9	0.55	uncertain	B:9, P:1	0.9	potentially_benign	B:17, P:3	0.85	likely_benign
1172085	NC_000017.11:g.43074518T>A	synonymous_variant	B:10, P:0	1	potentially_benign	B:20, P:0	1	potentially_benign	B:9, P:1	0.9	potentially_benign	B:18, P:2	0.9	potentially_benign	B:10, P:0	1	potentially_benign	B:20, P:0	1	potentially_benign
1167574	NC_000017.11:g.43063968A>T	splice_polypyrimidine_tract_variant	B:7, P:3	0.7	likely_benign	B:16, P:4	0.8	likely_benign	B:9, P:1	0.9	potentially_benign	B:18, P:2	0.9	potentially_benign	B:7, P:3	0.7	likely_benign	B:13, P:7	0.65	likely_benign
1216901	NC_000017.11:g.43100655_43100656insTTTT	intron_variant	B:10, P:0	1	potentially_benign	B:19, P:1	0.95	potentially_benign	B:9, P:1	0.9	potentially_benign	B:16, P:4	0.8	likely_benign	B:9, P:1	0.9	potentially_benign	B:19, P:1	0.95	potentially_benign
1170345	NC_000017.11:g.43070990A>G	missense_variant	B:5, P:5	0.5	uncertain	B:12, P:8	0.6	likely_benign	B:5, P:5	0.5	uncertain	B:12, P:8	0.6	likely_benign	B:8, P:2	0.8	likely_benign	B:17, P:3	0.85	likely_benign
1192863	NC_000017.11:g.43116157T>A	intron_variant	B:10, P:0	1	potentially_benign	B:20, P:0	1	potentially_benign	B:10, P:0	1	potentially_benign	B:20, P:0	1	potentially_benign	B:10, P:0	1	potentially_benign	B:20, P:0	1	potentially_benign
1169093	NC_000017.11:g.43067703T>A	splice_region_variant	B:9, P:1	0.9	potentially_benign	B:18, P:2	0.9	potentially_benign	B:7, P:3	0.7	likely_benign	B:14, P:6	0.7	likely_benign	B:10, P:0	1	potentially_benign	B:13, P:7	0.65	likely_benign
1189363	NC_000017.11:g.43106469C>G	missense_variant	B:8, P:2	0.8	likely_benign	B:16, P:4	0.8	likely_benign	B:4, P:6	0.6	likely_pathogenic	B:11, P:9	0.55	uncertain	B:10, P:0	1	potentially_benign	B:20, P:0	1	potentially_benign
1174392	NC_000017.11:g.43082463A>C	missense_variant	B:6, P:4	0.6	likely_benign	B:16, P:4	0.8	likely_benign	B:10, P:0	1	potentially_benign	B:18, P:2	0.9	potentially_benign	B:7, P:3	0.7	likely_benign	B:17, P:3	0.85	likely_benign
1193317	NC_000017.11:g.43118146G>A	intron_variant	B:10, P:0	1	potentially_benign	B:20, P:0	1	potentially_benign	B:10, P:0	1	potentially_benign	B:20, P:0	1	potentially_benign	B:10, P:0	1	potentially_benign	B:20, P:0	1	potentially_benign
1171256	NC_000017.11:g.43072562A>G	intron_variant	B:10, P:0	1	potentially_benign	B:20, P:0	1	potentially_benign	B:10, P:0	1	potentially_benign	B:20, P:0	1	potentially_benign	B:10, P:0	1	potentially_benign	B:20, P:0	1	potentially_benign
1196029	NC_000017.11:g.43125142C>T	intron_variant	B:10, P:0	1	potentially_benign	B:20, P:0	1	potentially_benign	B:10, P:0	1	potentially_benign	B:20, P:0	1	potentially_benign	B:10, P:0	1	potentially_benign	B:20, P:0	1	potentially_benign
1179316	NC_000017.11:g.43092670A>G	missense_variant	B:5, P:5	0.5	uncertain	B:13, P:7	0.65	likely_benign	B:9, P:1	0.9	potentially_benign	B:16, P:4	0.8	likely_benign	B:8, P:2	0.8	likely_benign	B:18, P:2	0.9	potentially_benign
1160035	NC_000017.11:g.43045307C>G	3_prime_UTR_variant	B:10, P:0	1	potentially_benign	B:20, P:0	1	potentially_benign	B:10, P:0	1	potentially_benign	B:17, P:3	0.85	likely_benign	B:7, P:3	0.7	likely_benign	B:15, P:5	0.75	likely_benign
1215090	NC_000017.11:g.43094460del	frameshift_variant	B:0, P:10	1	potentially_pathogenic	B:0, P:20	1	potentially_pathogenic	B:0, P:10	1	potentially_pathogenic	B:0, P:20	1	potentially_pathogenic	B:0, P:10	1	potentially_pathogenic	B:0, P:20	1	potentially_pathogenic
1191738	NC_000017.11:g.43113003A>G	intron_variant	B:10, P:0	1	potentially_benign	B:20, P:0	1	potentially_benign	B:10, P:0	1	potentially_benign	B:20, P:0	1	potentially_benign	B:10, P:0	1	potentially_benign	B:20, P:0	1	potentially_benign
1159696	NC_000017.11:g.43044400A>G	3_prime_UTR_variant	B:10, P:0	1	potentially_benign	B:20, P:0	1	potentially_benign	B:10, P:0	1	potentially_benign	B:20, P:0	1	potentially_benign	B:8, P:2	0.8	likely_benign	B:17, P:3	0.85	likely_benign
1176152	NC_000017.11:g.43089470G>A	intron_variant	B:10, P:0	1	potentially_benign	B:20, P:0	1	potentially_benign	B:10, P:0	1	potentially_benign	B:20, P:0	1	potentially_benign	B:10, P:0	1	potentially_benign	B:20, P:0	1	potentially_benign
1194117	NC_000017.11:g.43120956C>G	intron_variant	B:10, P:0	1	potentially_benign	B:20, P:0	1	potentially_benign	B:10, P:0	1	potentially_benign	B:20, P:0	1	potentially_benign	B:10, P:0	1	potentially_benign	B:20, P:0	1	potentially_benign
1209330	NC_000017.11:g.43057538_43057539del	intron_variant	B:10, P:0	1	potentially_benign	B:20, P:0	1	potentially_benign	B:10, P:0	1	potentially_benign	B:19, P:1	0.95	potentially_benign	B:10, P:0	1	potentially_benign	B:20, P:0	1	potentially_benign
1194334	NC_000017.11:g.43121406T>C	intron_variant	B:10, P:0	1	potentially_benign	B:20, P:0	1	potentially_benign	B:10, P:0	1	potentially_benign	B:20, P:0	1	potentially_benign	B:10, P:0	1	potentially_benign	B:20, P:0	1	potentially_benign
1166439	NC_000017.11:g.43061820A>C	intron_variant	B:10, P:0	1	potentially_benign	B:20, P:0	1	potentially_benign	B:10, P:0	1	potentially_benign	B:20, P:0	1	potentially_benign	B:10, P:0	1	potentially_benign	B:20, P:0	1	potentially_benign
1219563	NC_000017.11:g.43118692T>C	intron_variant	B:10, P:0	1	potentially_benign	B:20, P:0	1	potentially_benign	B:10, P:0	1	potentially_benign	B:20, P:0	1	potentially_benign	B:10, P:0	1	potentially_benign	B:20, P:0	1	potentially_benign
1165758	NC_000017.11:g.43059002C>T	intron_variant	B:10, P:0	1	potentially_benign	B:20, P:0	1	potentially_benign	B:10, P:0	1	potentially_benign	B:20, P:0	1	potentially_benign	B:10, P:0	1	potentially_benign	B:20, P:0	1	potentially_benign
1180171	NC_000017.11:g.43093112C>T	missense_variant	B:9, P:1	0.9	potentially_benign	B:16, P:4	0.8	likely_benign	B:9, P:1	0.9	potentially_benign	B:18, P:2	0.9	potentially_benign	B:9, P:1	0.9	potentially_benign	B:19, P:1	0.95	potentially_benign
1194624	NC_000017.11:g.43121794C>T	intron_variant	B:10, P:0	1	potentially_benign	B:20, P:0	1	potentially_benign	B:10, P:0	1	potentially_benign	B:20, P:0	1	potentially_benign	B:10, P:0	1	potentially_benign	B:20, P:0	1	potentially_benign
1183587	NC_000017.11:g.43095132A>T	intron_variant	B:10, P:0	1	potentially_benign	B:20, P:0	1	potentially_benign	B:10, P:0	1	potentially_benign	B:20, P:0	1	potentially_benign	B:10, P:0	1	potentially_benign	B:20, P:0	1	potentially_benign
1191303	NC_000017.11:g.43111878A>G	intron_variant	B:10, P:0	1	potentially_benign	B:20, P:0	1	potentially_benign	B:10, P:0	1	potentially_benign	B:20, P:0	1	potentially_benign	B:10, P:0	1	potentially_benign	B:20, P:0	1	potentially_benign
1168701	NC_000017.11:g.43067576T>C	intron_variant	B:10, P:0	1	potentially_benign	B:20, P:0	1	potentially_benign	B:10, P:0	1	potentially_benign	B:19, P:1	0.95	potentially_benign	B:10, P:0	1	potentially_benign	B:20, P:0	1	potentially_benign
1191826	NC_000017.11:g.43113459C>T	intron_variant	B:10, P:0	1	potentially_benign	B:20, P:0	1	potentially_benign	B:10, P:0	1	potentially_benign	B:20, P:0	1	potentially_benign	B:10, P:0	1	potentially_benign	B:20, P:0	1	potentially_benign
1213709	NC_000017.11:g.43092621dup	frameshift_variant	B:0, P:10	1	potentially_pathogenic	B:0, P:20	1	potentially_pathogenic	B:0, P:10	1	potentially_pathogenic	B:0, P:20	1	potentially_pathogenic	B:0, P:10	1	potentially_pathogenic	B:0, P:20	1	potentially_pathogenic
1168498	NC_000017.11:g.43067186A>C	intron_variant	B:10, P:0	1	potentially_benign	B:20, P:0	1	potentially_benign	B:10, P:0	1	potentially_benign	B:20, P:0	1	potentially_benign	B:10, P:0	1	potentially_benign	B:20, P:0	1	potentially_benign
1162441	NC_000017.11:g.43049401T>C	intron_variant	B:10, P:0	1	potentially_benign	B:20, P:0	1	potentially_benign	B:10, P:0	1	potentially_benign	B:19, P:1	0.95	potentially_benign	B:10, P:0	1	potentially_benign	B:20, P:0	1	potentially_benign
1193448	NC_000017.11:g.43118637A>G	intron_variant	B:10, P:0	1	potentially_benign	B:20, P:0	1	potentially_benign	B:10, P:0	1	potentially_benign	B:20, P:0	1	potentially_benign	B:10, P:0	1	potentially_benign	B:20, P:0	1	potentially_benign
1164725	NC_000017.11:g.43056964C>A	intron_variant	B:10, P:0	1	potentially_benign	B:20, P:0	1	potentially_benign	B:10, P:0	1	potentially_benign	B:20, P:0	1	potentially_benign	B:10, P:0	1	potentially_benign	B:20, P:0	1	potentially_benign
1184934	NC_000017.11:g.43098674A>G	intron_variant	B:10, P:0	1	potentially_benign	B:20, P:0	1	potentially_benign	B:10, P:0	1	potentially_benign	B:20, P:0	1	potentially_benign	B:10, P:0	1	potentially_benign	B:20, P:0	1	potentially_benign
1217436	NC_000017.11:g.43100874G>T	intron_variant	B:10, P:0	1	potentially_benign	B:20, P:0	1	potentially_benign	B:10, P:0	1	potentially_benign	B:20, P:0	1	potentially_benign	B:10, P:0	1	potentially_benign	B:20, P:0	1	potentially_benign
1178127	NC_000017.11:g.43092060A>C	synonymous_variant	B:10, P:0	1	potentially_benign	B:20, P:0	1	potentially_benign	B:10, P:0	1	potentially_benign	B:20, P:0	1	potentially_benign	B:10, P:0	1	potentially_benign	B:20, P:0	1	potentially_benign
1184234	NC_000017.11:g.43096521G>A	intron_variant	B:10, P:0	1	potentially_benign	B:20, P:0	1	potentially_benign	B:10, P:0	1	potentially_benign	B:20, P:0	1	potentially_benign	B:10, P:0	1	potentially_benign	B:20, P:0	1	potentially_benign
1181984	NC_000017.11:g.43094040G>A	synonymous_variant	B:10, P:0	1	potentially_benign	B:20, P:0	1	potentially_benign	B:10, P:0	1	potentially_benign	B:20, P:0	1	potentially_benign	B:10, P:0	1	potentially_benign	B:20, P:0	1	potentially_benign
1217055	NC_000017.11:g.43100673dup	intron_variant	B:10, P:0	1	potentially_benign	B:20, P:0	1	potentially_benign	B:10, P:0	1	potentially_benign	B:20, P:0	1	potentially_benign	B:10, P:0	1	potentially_benign	B:19, P:1	0.95	potentially_benign
1214213	NC_000017.11:g.43093269del	frameshift_variant	B:0, P:10	1	potentially_pathogenic	B:0, P:20	1	potentially_pathogenic	B:0, P:10	1	potentially_pathogenic	B:0, P:20	1	potentially_pathogenic	B:0, P:10	1	potentially_pathogenic	B:0, P:20	1	potentially_pathogenic
1187632	NC_000017.11:g.43102728C>T	intron_variant	B:10, P:0	1	potentially_benign	B:20, P:0	1	potentially_benign	B:10, P:0	1	potentially_benign	B:20, P:0	1	potentially_benign	B:10, P:0	1	potentially_benign	B:20, P:0	1	potentially_benign
1213893	NC_000017.11:g.43092848del	frameshift_variant	B:0, P:10	1	potentially_pathogenic	B:0, P:20	1	potentially_pathogenic	B:0, P:10	1	potentially_pathogenic	B:0, P:20	1	potentially_pathogenic	B:0, P:10	1	potentially_pathogenic	B:0, P:20	1	potentially_pathogenic
1216412	NC_000017.11:g.43100561_43100562insATATATATAAC	intron_variant	B:10, P:0	1	potentially_benign	B:19, P:1	0.95	potentially_benign	B:10, P:0	1	potentially_benign	B:19, P:1	0.95	potentially_benign	B:9, P:1	0.9	potentially_benign	B:19, P:1	0.95	potentially_benign
1219581	NC_000017.11:g.43118762_43118763del	intron_variant	B:10, P:0	1	potentially_benign	B:20, P:0	1	potentially_benign	B:10, P:0	1	potentially_benign	B:20, P:0	1	potentially_benign	B:10, P:0	1	potentially_benign	B:20, P:0	1	potentially_benign
1162850	NC_000017.11:g.43050781T>C	intron_variant	B:10, P:0	1	potentially_benign	B:20, P:0	1	potentially_benign	B:10, P:0	1	potentially_benign	B:20, P:0	1	potentially_benign	B:10, P:0	1	potentially_benign	B:20, P:0	1	potentially_benign
1182357	NC_000017.11:g.43094238T>C	synonymous_variant	B:10, P:0	1	potentially_benign	B:20, P:0	1	potentially_benign	B:10, P:0	1	potentially_benign	B:18, P:2	0.9	potentially_benign	B:10, P:0	1	potentially_benign	B:20, P:0	1	potentially_benign
1189258	NC_000017.11:g.43106415T>A	intron_variant	B:10, P:0	1	potentially_benign	B:20, P:0	1	potentially_benign	B:10, P:0	1	potentially_benign	B:20, P:0	1	potentially_benign	B:10, P:0	1	potentially_benign	B:20, P:0	1	potentially_benign
1173182	NC_000017.11:g.43077815C>T	intron_variant	B:10, P:0	1	potentially_benign	B:20, P:0	1	potentially_benign	B:10, P:0	1	potentially_benign	B:20, P:0	1	potentially_benign	B:10, P:0	1	potentially_benign	B:20, P:0	1	potentially_benign
1179985	NC_000017.11:g.43093012C>T	missense_variant	B:8, P:2	0.8	likely_benign	B:17, P:3	0.85	likely_benign	B:10, P:0	1	potentially_benign	B:18, P:2	0.9	potentially_benign	B:9, P:1	0.9	potentially_benign	B:18, P:2	0.9	potentially_benign
1184671	NC_000017.11:g.43097650T>C	intron_variant	B:10, P:0	1	potentially_benign	B:20, P:0	1	potentially_benign	B:10, P:0	1	potentially_benign	B:20, P:0	1	potentially_benign	B:10, P:0	1	potentially_benign	B:20, P:0	1	potentially_benign
1161858	NC_000017.11:g.43048614A>T	intron_variant	B:10, P:0	1	potentially_benign	B:20, P:0	1	potentially_benign	B:10, P:0	1	potentially_benign	B:20, P:0	1	potentially_benign	B:10, P:0	1	potentially_benign	B:20, P:0	1	potentially_benign
1173546	NC_000017.11:g.43079281A>G	intron_variant	B:10, P:0	1	potentially_benign	B:20, P:0	1	potentially_benign	B:10, P:0	1	potentially_benign	B:20, P:0	1	potentially_benign	B:10, P:0	1	potentially_benign	B:20, P:0	1	potentially_benign
1182811	NC_000017.11:g.43094488C>A	missense_variant	B:9, P:1	0.9	potentially_benign	B:17, P:3	0.85	likely_benign	B:8, P:2	0.8	likely_benign	B:16, P:4	0.8	likely_benign	B:10, P:0	1	potentially_benign	B:19, P:1	0.95	potentially_benign
1177829	NC_000017.11:g.43091909T>C	missense_variant	B:10, P:0	1	potentially_benign	B:19, P:1	0.95	potentially_benign	B:9, P:1	0.9	potentially_benign	B:19, P:1	0.95	potentially_benign	B:9, P:1	0.9	potentially_benign	B:18, P:2	0.9	potentially_benign
1211650	NC_000017.11:g.43076522_43076525dup	stop_gained	B:0, P:10	1	potentially_pathogenic	B:0, P:20	1	potentially_pathogenic	B:0, P:10	1	potentially_pathogenic	B:0, P:20	1	potentially_pathogenic	B:0, P:10	1	potentially_pathogenic	B:0, P:20	1	potentially_pathogenic
1175070	NC_000017.11:g.43084633C>T	intron_variant	B:10, P:0	1	potentially_benign	B:20, P:0	1	potentially_benign	B:10, P:0	1	potentially_benign	B:19, P:1	0.95	potentially_benign	B:10, P:0	1	potentially_benign	B:20, P:0	1	potentially_benign
1192542	NC_000017.11:g.43115734T>A	synonymous_variant	B:10, P:0	1	potentially_benign	B:20, P:0	1	potentially_benign	B:8, P:2	0.8	likely_benign	B:15, P:5	0.75	likely_benign	B:10, P:0	1	potentially_benign	B:20, P:0	1	potentially_benign
1177356	NC_000017.11:g.43091671T>G	missense_variant	B:8, P:2	0.8	likely_benign	B:15, P:5	0.75	likely_benign	B:9, P:1	0.9	potentially_benign	B:17, P:3	0.85	likely_benign	B:9, P:1	0.9	potentially_benign	B:18, P:2	0.9	potentially_benign
1211806	NC_000017.11:g.43077770_43077771insAAAAA	intron_variant	B:10, P:0	1	potentially_benign	B:20, P:0	1	potentially_benign	B:10, P:0	1	potentially_benign	B:20, P:0	1	potentially_benign	B:9, P:1	0.9	potentially_benign	B:19, P:1	0.95	potentially_benign
1159876	NC_000017.11:g.43044838C>T	3_prime_UTR_variant	B:10, P:0	1	potentially_benign	B:19, P:1	0.95	potentially_benign	B:10, P:0	1	potentially_benign	B:18, P:2	0.9	potentially_benign	B:8, P:2	0.8	likely_benign	B:16, P:4	0.8	likely_benign
1185220	NC_000017.11:g.43099357A>C	intron_variant	B:10, P:0	1	potentially_benign	B:20, P:0	1	potentially_benign	B:10, P:0	1	potentially_benign	B:20, P:0	1	potentially_benign	B:10, P:0	1	potentially_benign	B:20, P:0	1	potentially_benign
1208071	NC_000017.11:g.43046250del	intron_variant	B:10, P:0	1	potentially_benign	B:20, P:0	1	potentially_benign	B:6, P:4	0.6	likely_benign	B:7, P:13	0.65	likely_pathogenic	B:10, P:0	1	potentially_benign	B:20, P:0	1	potentially_benign
1167030	NC_000017.11:g.43063377A>T	splice_region_variant	B:8, P:2	0.8	likely_benign	B:16, P:4	0.8	likely_benign	B:3, P:7	0.7	likely_pathogenic	B:8, P:12	0.6	likely_pathogenic	B:10, P:0	1	potentially_benign	B:13, P:7	0.65	likely_benign
1217254	NC_000017.11:g.43100686del	intron_variant	B:10, P:0	1	potentially_benign	B:20, P:0	1	potentially_benign	B:10, P:0	1	potentially_benign	B:18, P:2	0.9	potentially_benign	B:10, P:0	1	potentially_benign	B:20, P:0	1	potentially_benign
1168304	NC_000017.11:g.43066797C>T	intron_variant	B:10, P:0	1	potentially_benign	B:20, P:0	1	potentially_benign	B:10, P:0	1	potentially_benign	B:20, P:0	1	potentially_benign	B:10, P:0	1	potentially_benign	B:20, P:0	1	potentially_benign
1169791	NC_000017.11:g.43069408G>A	intron_variant	B:10, P:0	1	potentially_benign	B:20, P:0	1	potentially_benign	B:10, P:0	1	potentially_benign	B:20, P:0	1	potentially_benign	B:10, P:0	1	potentially_benign	B:20, P:0	1	potentially_benign
1216486	NC_000017.11:g.43100585_43100586insATATATATATTATATATATATAACATATATATATAATATATATTAT	intron_variant	B:10, P:0	1	potentially_benign	B:20, P:0	1	potentially_benign	B:10, P:0	1	potentially_benign	B:20, P:0	1	potentially_benign	B:9, P:1	0.9	potentially_benign	B:19, P:1	0.95	potentially_benign
1161395	NC_000017.11:g.43047671A>C	missense_variant	B:7, P:3	0.7	likely_benign	B:16, P:4	0.8	likely_benign	B:5, P:5	0.5	uncertain	B:9, P:11	0.55	uncertain	B:7, P:3	0.7	likely_benign	B:16, P:4	0.8	likely_benign
1213445	NC_000017.11:g.43092224_43092227del	frameshift_variant	B:0, P:10	1	potentially_pathogenic	B:0, P:20	1	potentially_pathogenic	B:0, P:10	1	potentially_pathogenic	B:0, P:20	1	potentially_pathogenic	B:0, P:10	1	potentially_pathogenic	B:0, P:20	1	potentially_pathogenic
1214329	NC_000017.11:g.43093379_43093386del	frameshift_variant	B:0, P:10	1	potentially_pathogenic	B:0, P:20	1	potentially_pathogenic	B:0, P:10	1	potentially_pathogenic	B:0, P:20	1	potentially_pathogenic	B:0, P:10	1	potentially_pathogenic	B:0, P:20	1	potentially_pathogenic
1210634	NC_000017.11:g.43067878C>T	intron_variant	B:10, P:0	1	potentially_benign	B:20, P:0	1	potentially_benign	B:10, P:0	1	potentially_benign	B:20, P:0	1	potentially_benign	B:10, P:0	1	potentially_benign	B:20, P:0	1	potentially_benign
1220185	NC_000017.11:g.43123350_43123369dup	intron_variant	B:9, P:1	0.9	potentially_benign	B:19, P:1	0.95	potentially_benign	B:6, P:4	0.6	likely_benign	B:13, P:7	0.65	likely_benign	B:9, P:1	0.9	potentially_benign	B:19, P:1	0.95	potentially_benign
1163325	NC_000017.11:g.43051547T>A	intron_variant	B:10, P:0	1	potentially_benign	B:20, P:0	1	potentially_benign	B:10, P:0	1	potentially_benign	B:20, P:0	1	potentially_benign	B:10, P:0	1	potentially_benign	B:20, P:0	1	potentially_benign
1219733	NC_000017.11:g.43120860T>A	intron_variant	B:10, P:0	1	potentially_benign	B:20, P:0	1	potentially_benign	B:10, P:0	1	potentially_benign	B:20, P:0	1	potentially_benign	B:10, P:0	1	potentially_benign	B:20, P:0	1	potentially_benign
1210620	NC_000017.11:g.43067873G>T	intron_variant	B:10, P:0	1	potentially_benign	B:20, P:0	1	potentially_benign	B:10, P:0	1	potentially_benign	B:19, P:1	0.95	potentially_benign	B:10, P:0	1	potentially_benign	B:20, P:0	1	potentially_benign
1218191	NC_000017.11:g.43106455dup	splice_donor_variant	B:9, P:1	0.9	potentially_benign	B:12, P:8	0.6	likely_benign	B:0, P:10	1	potentially_pathogenic	B:2, P:18	0.9	potentially_pathogenic	B:0, P:10	1	potentially_pathogenic	B:1, P:19	0.95	potentially_pathogenic
1218230	NC_000017.11:g.43106486_43106487delinsGC	missense_variant	B:9, P:1	0.9	potentially_benign	B:17, P:3	0.85	likely_benign	B:1, P:9	0.9	potentially_pathogenic	B:1, P:19	0.95	potentially_pathogenic	B:7, P:3	0.7	likely_benign	B:15, P:5	0.75	likely_benign
1190113	NC_000017.11:g.43108041G>A	intron_variant	B:10, P:0	1	potentially_benign	B:20, P:0	1	potentially_benign	B:10, P:0	1	potentially_benign	B:20, P:0	1	potentially_benign	B:10, P:0	1	potentially_benign	B:20, P:0	1	potentially_benign
1218617	NC_000017.11:g.43108708_43108709insG	intron_variant	B:10, P:0	1	potentially_benign	B:20, P:0	1	potentially_benign	B:9, P:1	0.9	potentially_benign	B:17, P:3	0.85	likely_benign	B:10, P:0	1	potentially_benign	B:19, P:1	0.95	potentially_benign
1215992	NC_000017.11:g.43098984_43098985del	intron_variant	B:10, P:0	1	potentially_benign	B:20, P:0	1	potentially_benign	B:10, P:0	1	potentially_benign	B:19, P:1	0.95	potentially_benign	B:10, P:0	1	potentially_benign	B:20, P:0	1	potentially_benign
1195791	NC_000017.11:g.43124309A>G	intron_variant	B:10, P:0	1	potentially_benign	B:20, P:0	1	potentially_benign	B:10, P:0	1	potentially_benign	B:20, P:0	1	potentially_benign	B:10, P:0	1	potentially_benign	B:20, P:0	1	potentially_benign
1162765	NC_000017.11:g.43050564G>T	intron_variant	B:10, P:0	1	potentially_benign	B:20, P:0	1	potentially_benign	B:10, P:0	1	potentially_benign	B:20, P:0	1	potentially_benign	B:10, P:0	1	potentially_benign	B:20, P:0	1	potentially_benign
1216891	NC_000017.11:g.43100655_43100656insTATATATATAAT	intron_variant	B:9, P:1	0.9	potentially_benign	B:19, P:1	0.95	potentially_benign	B:5, P:5	0.5	uncertain	B:13, P:7	0.65	likely_benign	B:9, P:1	0.9	potentially_benign	B:19, P:1	0.95	potentially_benign
1209736	NC_000017.11:g.43062422_43062424del	intron_variant	B:10, P:0	1	potentially_benign	B:20, P:0	1	potentially_benign	B:10, P:0	1	potentially_benign	B:20, P:0	1	potentially_benign	B:10, P:0	1	potentially_benign	B:20, P:0	1	potentially_benign
1162007	NC_000017.11:g.43049102C>T	intron_variant	B:10, P:0	1	potentially_benign	B:20, P:0	1	potentially_benign	B:9, P:1	0.9	potentially_benign	B:17, P:3	0.85	likely_benign	B:10, P:0	1	potentially_benign	B:20, P:0	1	potentially_benign
1164274	NC_000017.11:g.43054996C>T	intron_variant	B:10, P:0	1	potentially_benign	B:20, P:0	1	potentially_benign	B:10, P:0	1	potentially_benign	B:20, P:0	1	potentially_benign	B:10, P:0	1	potentially_benign	B:20, P:0	1	potentially_benign
1188911	NC_000017.11:g.43104962A>C	splice_region_variant	B:8, P:2	0.8	likely_benign	B:17, P:3	0.85	likely_benign	B:5, P:5	0.5	uncertain	B:11, P:9	0.55	uncertain	B:10, P:0	1	potentially_benign	B:13, P:7	0.65	likely_benign
1172725	NC_000017.11:g.43076558G>T	missense_variant	B:6, P:4	0.6	likely_benign	B:13, P:7	0.65	likely_benign	B:7, P:3	0.7	likely_benign	B:12, P:8	0.6	likely_benign	B:10, P:0	1	potentially_benign	B:20, P:0	1	potentially_benign
1172741	NC_000017.11:g.43076566G>A	missense_variant	B:10, P:0	1	potentially_benign	B:20, P:0	1	potentially_benign	B:9, P:1	0.9	potentially_benign	B:17, P:3	0.85	likely_benign	B:10, P:0	1	potentially_benign	B:18, P:2	0.9	potentially_benign
1176418	NC_000017.11:g.43090475G>A	intron_variant	B:10, P:0	1	potentially_benign	B:20, P:0	1	potentially_benign	B:10, P:0	1	potentially_benign	B:20, P:0	1	potentially_benign	B:10, P:0	1	potentially_benign	B:20, P:0	1	potentially_benign
1207830	NC_000017.11:g.43045709del	frameshift_variant	B:0, P:10	1	potentially_pathogenic	B:0, P:20	1	potentially_pathogenic	B:0, P:10	1	potentially_pathogenic	B:0, P:20	1	potentially_pathogenic	B:0, P:10	1	potentially_pathogenic	B:0, P:20	1	potentially_pathogenic
1208769	NC_000017.11:g.43052287dup	intron_variant	B:10, P:0	1	potentially_benign	B:20, P:0	1	potentially_benign	B:10, P:0	1	potentially_benign	B:20, P:0	1	potentially_benign	B:10, P:0	1	potentially_benign	B:19, P:1	0.95	potentially_benign
1210059	NC_000017.11:g.43064851G>A	intron_variant	B:10, P:0	1	potentially_benign	B:20, P:0	1	potentially_benign	B:10, P:0	1	potentially_benign	B:19, P:1	0.95	potentially_benign	B:10, P:0	1	potentially_benign	B:20, P:0	1	potentially_benign
1210786	NC_000017.11:g.43068190T>G	intron_variant	B:10, P:0	1	potentially_benign	B:20, P:0	1	potentially_benign	B:9, P:1	0.9	potentially_benign	B:19, P:1	0.95	potentially_benign	B:10, P:0	1	potentially_benign	B:20, P:0	1	potentially_benign
1166221	NC_000017.11:g.43060847C>T	intron_variant	B:10, P:0	1	potentially_benign	B:20, P:0	1	potentially_benign	B:10, P:0	1	potentially_benign	B:20, P:0	1	potentially_benign	B:10, P:0	1	potentially_benign	B:20, P:0	1	potentially_benign
1189442	NC_000017.11:g.43106489T>G	missense_variant	B:6, P:4	0.6	likely_benign	B:14, P:6	0.7	likely_benign	B:4, P:6	0.6	likely_pathogenic	B:12, P:8	0.6	likely_benign	B:8, P:2	0.8	likely_benign	B:17, P:3	0.85	likely_benign
1215180	NC_000017.11:g.43094577dup	frameshift_variant	B:0, P:10	1	potentially_pathogenic	B:0, P:20	1	potentially_pathogenic	B:0, P:10	1	potentially_pathogenic	B:0, P:20	1	potentially_pathogenic	B:0, P:10	1	potentially_pathogenic	B:0, P:20	1	potentially_pathogenic
1172711	NC_000017.11:g.43076552C>T	missense_variant	B:8, P:2	0.8	likely_benign	B:17, P:3	0.85	likely_benign	B:5, P:5	0.5	uncertain	B:10, P:10	0.5	uncertain	B:9, P:1	0.9	potentially_benign	B:17, P:3	0.85	likely_benign
1166048	NC_000017.11:g.43060175G>A	intron_variant	B:10, P:0	1	potentially_benign	B:20, P:0	1	potentially_benign	B:10, P:0	1	potentially_benign	B:20, P:0	1	potentially_benign	B:10, P:0	1	potentially_benign	B:20, P:0	1	potentially_benign
1188595	NC_000017.11:g.43104863C>G	splice_donor_5th_base_variant	B:1, P:9	0.9	potentially_pathogenic	B:8, P:12	0.6	likely_pathogenic	B:4, P:6	0.6	likely_pathogenic	B:9, P:11	0.55	uncertain	B:2, P:8	0.8	likely_pathogenic	B:5, P:15	0.75	likely_pathogenic
1193900	NC_000017.11:g.43120387T>C	intron_variant	B:10, P:0	1	potentially_benign	B:20, P:0	1	potentially_benign	B:10, P:0	1	potentially_benign	B:20, P:0	1	potentially_benign	B:10, P:0	1	potentially_benign	B:20, P:0	1	potentially_benign
1164831	NC_000017.11:g.43057058G>T	missense_variant	B:5, P:5	0.5	uncertain	B:13, P:7	0.65	likely_benign	B:3, P:7	0.7	likely_pathogenic	B:10, P:10	0.5	uncertain	B:7, P:3	0.7	likely_benign	B:17, P:3	0.85	likely_benign
1194224	NC_000017.11:g.43121165G>A	intron_variant	B:10, P:0	1	potentially_benign	B:20, P:0	1	potentially_benign	B:10, P:0	1	potentially_benign	B:20, P:0	1	potentially_benign	B:10, P:0	1	potentially_benign	B:20, P:0	1	potentially_benign
1217907	NC_000017.11:g.43104077_43104081del	intron_variant	B:10, P:0	1	potentially_benign	B:20, P:0	1	potentially_benign	B:9, P:1	0.9	potentially_benign	B:18, P:2	0.9	potentially_benign	B:10, P:0	1	potentially_benign	B:20, P:0	1	potentially_benign
1185667	NC_000017.11:g.43100100C>A	intron_variant	B:10, P:0	1	potentially_benign	B:20, P:0	1	potentially_benign	B:10, P:0	1	potentially_benign	B:20, P:0	1	potentially_benign	B:10, P:0	1	potentially_benign	B:20, P:0	1	potentially_benign
1218995	NC_000017.11:g.43112723_43112728del	intron_variant	B:9, P:1	0.9	potentially_benign	B:19, P:1	0.95	potentially_benign	B:4, P:6	0.6	likely_pathogenic	B:6, P:14	0.7	likely_pathogenic	B:10, P:0	1	potentially_benign	B:20, P:0	1	potentially_benign
1184571	NC_000017.11:g.43097305C>A	splice_polypyrimidine_tract_variant	B:7, P:3	0.7	likely_benign	B:13, P:7	0.65	likely_benign	B:8, P:2	0.8	likely_benign	B:15, P:5	0.75	likely_benign	B:7, P:3	0.7	likely_benign	B:13, P:7	0.65	likely_benign
1209075	NC_000017.11:g.43056175_43056188dup	intron_variant	B:10, P:0	1	potentially_benign	B:20, P:0	1	potentially_benign	B:10, P:0	1	potentially_benign	B:20, P:0	1	potentially_benign	B:9, P:1	0.9	potentially_benign	B:19, P:1	0.95	potentially_benign
1166616	NC_000017.11:g.43062646G>A	intron_variant	B:10, P:0	1	potentially_benign	B:20, P:0	1	potentially_benign	B:10, P:0	1	potentially_benign	B:20, P:0	1	potentially_benign	B:10, P:0	1	potentially_benign	B:20, P:0	1	potentially_benign
1175533	NC_000017.11:g.43086655A>G	intron_variant	B:10, P:0	1	potentially_benign	B:20, P:0	1	potentially_benign	B:10, P:0	1	potentially_benign	B:20, P:0	1	potentially_benign	B:10, P:0	1	potentially_benign	B:20, P:0	1	potentially_benign
1215669	NC_000017.11:g.43096550A>G	intron_variant	B:10, P:0	1	potentially_benign	B:20, P:0	1	potentially_benign	B:10, P:0	1	potentially_benign	B:17, P:3	0.85	likely_benign	B:10, P:0	1	potentially_benign	B:20, P:0	1	potentially_benign
1188711	NC_000017.11:g.43104899A>T	synonymous_variant	B:10, P:0	1	potentially_benign	B:20, P:0	1	potentially_benign	B:9, P:1	0.9	potentially_benign	B:18, P:2	0.9	potentially_benign	B:10, P:0	1	potentially_benign	B:20, P:0	1	potentially_benign
1188401	NC_000017.11:g.43104257T>C	synonymous_variant	B:10, P:0	1	potentially_benign	B:20, P:0	1	potentially_benign	B:10, P:0	1	potentially_benign	B:17, P:3	0.85	likely_benign	B:10, P:0	1	potentially_benign	B:20, P:0	1	potentially_benign
1168968	NC_000017.11:g.43067666G>C	missense_variant	B:8, P:2	0.8	likely_benign	B:16, P:4	0.8	likely_benign	B:4, P:6	0.6	likely_pathogenic	B:8, P:12	0.6	likely_pathogenic	B:10, P:0	1	potentially_benign	B:19, P:1	0.95	potentially_benign
1191408	NC_000017.11:g.43112314C>T	intron_variant	B:10, P:0	1	potentially_benign	B:20, P:0	1	potentially_benign	B:10, P:0	1	potentially_benign	B:20, P:0	1	potentially_benign	B:10, P:0	1	potentially_benign	B:20, P:0	1	potentially_benign
1170275	NC_000017.11:g.43070970T>A	missense_variant	B:8, P:2	0.8	likely_benign	B:18, P:2	0.9	potentially_benign	B:7, P:3	0.7	likely_benign	B:12, P:8	0.6	likely_benign	B:8, P:2	0.8	likely_benign	B:17, P:3	0.85	likely_benign
1215924	NC_000017.11:g.43098835_43098838del	intron_variant	B:10, P:0	1	potentially_benign	B:20, P:0	1	potentially_benign	B:2, P:8	0.8	likely_pathogenic	B:3, P:17	0.85	likely_pathogenic	B:10, P:0	1	potentially_benign	B:20, P:0	1	potentially_benign
1184486	NC_000017.11:g.43097247C>T	missense_variant	B:9, P:1	0.9	potentially_benign	B:16, P:4	0.8	likely_benign	B:10, P:0	1	potentially_benign	B:20, P:0	1	potentially_benign	B:6, P:4	0.6	likely_benign	B:16, P:4	0.8	likely_benign
1195183	NC_000017.11:g.43123419T>G	intron_variant	B:10, P:0	1	potentially_benign	B:20, P:0	1	potentially_benign	B:10, P:0	1	potentially_benign	B:20, P:0	1	potentially_benign	B:10, P:0	1	potentially_benign	B:20, P:0	1	potentially_benign
1195616	NC_000017.11:g.43124088T>C	synonymous_variant	B:10, P:0	1	potentially_benign	B:20, P:0	1	potentially_benign	B:10, P:0	1	potentially_benign	B:19, P:1	0.95	potentially_benign	B:10, P:0	1	potentially_benign	B:20, P:0	1	potentially_benign
1191489	NC_000017.11:g.43112681C>A	intron_variant	B:10, P:0	1	potentially_benign	B:20, P:0	1	potentially_benign	B:10, P:0	1	potentially_benign	B:20, P:0	1	potentially_benign	B:10, P:0	1	potentially_benign	B:20, P:0	1	potentially_benign
1178050	NC_000017.11:g.43092024G>A	synonymous_variant	B:10, P:0	1	potentially_benign	B:20, P:0	1	potentially_benign	B:8, P:2	0.8	likely_benign	B:16, P:4	0.8	likely_benign	B:10, P:0	1	potentially_benign	B:20, P:0	1	potentially_benign
1211348	NC_000017.11:g.43073775G>T	intron_variant	B:10, P:0	1	potentially_benign	B:20, P:0	1	potentially_benign	B:9, P:1	0.9	potentially_benign	B:19, P:1	0.95	potentially_benign	B:10, P:0	1	potentially_benign	B:20, P:0	1	potentially_benign
1168155	NC_000017.11:g.43066275T>C	intron_variant	B:10, P:0	1	potentially_benign	B:20, P:0	1	potentially_benign	B:10, P:0	1	potentially_benign	B:20, P:0	1	potentially_benign	B:10, P:0	1	potentially_benign	B:20, P:0	1	potentially_benign
1162993	NC_000017.11:g.43051063C>A	missense_variant	B:6, P:4	0.6	likely_benign	B:15, P:5	0.75	likely_benign	B:2, P:8	0.8	likely_pathogenic	B:5, P:15	0.75	likely_pathogenic	B:4, P:6	0.6	likely_pathogenic	B:12, P:8	0.6	likely_benign
1179620	NC_000017.11:g.43092832G>A	missense_variant	B:10, P:0	1	potentially_benign	B:18, P:2	0.9	potentially_benign	B:10, P:0	1	potentially_benign	B:20, P:0	1	potentially_benign	B:9, P:1	0.9	potentially_benign	B:18, P:2	0.9	potentially_benign
1172039	NC_000017.11:g.43074492T>A	missense_variant	B:8, P:2	0.8	likely_benign	B:17, P:3	0.85	likely_benign	B:8, P:2	0.8	likely_benign	B:17, P:3	0.85	likely_benign	B:8, P:2	0.8	likely_benign	B:16, P:4	0.8	likely_benign
1209513	NC_000017.11:g.43058785dup	intron_variant	B:10, P:0	1	potentially_benign	B:20, P:0	1	potentially_benign	B:10, P:0	1	potentially_benign	B:20, P:0	1	potentially_benign	B:9, P:1	0.9	potentially_benign	B:19, P:1	0.95	potentially_benign
1216859	NC_000017.11:g.43100647_43100684del	intron_variant	B:10, P:0	1	potentially_benign	B:20, P:0	1	potentially_benign	B:10, P:0	1	potentially_benign	B:19, P:1	0.95	potentially_benign	B:10, P:0	1	potentially_benign	B:20, P:0	1	potentially_benign
1220224	NC_000017.11:g.43123357T>C	intron_variant	B:10, P:0	1	potentially_benign	B:20, P:0	1	potentially_benign	B:8, P:2	0.8	likely_benign	B:17, P:3	0.85	likely_benign	B:10, P:0	1	potentially_benign	B:20, P:0	1	potentially_benign
1174077	NC_000017.11:g.43081396C>G	intron_variant	B:10, P:0	1	potentially_benign	B:20, P:0	1	potentially_benign	B:10, P:0	1	potentially_benign	B:20, P:0	1	potentially_benign	B:10, P:0	1	potentially_benign	B:20, P:0	1	potentially_benign
1220004	NC_000017.11:g.43121704_43121705insAAAAAAAAAAAAT	intron_variant	B:10, P:0	1	potentially_benign	B:20, P:0	1	potentially_benign	B:10, P:0	1	potentially_benign	B:20, P:0	1	potentially_benign	B:10, P:0	1	potentially_benign	B:19, P:1	0.95	potentially_benign
1161224	NC_000017.11:g.43047620A>C	intron_variant	B:10, P:0	1	potentially_benign	B:20, P:0	1	potentially_benign	B:10, P:0	1	potentially_benign	B:19, P:1	0.95	potentially_benign	B:10, P:0	1	potentially_benign	B:20, P:0	1	potentially_benign
1212813	NC_000017.11:g.43091404_43091405del	intron_variant	B:9, P:1	0.9	potentially_benign	B:19, P:1	0.95	potentially_benign	B:5, P:5	0.5	uncertain	B:9, P:11	0.55	uncertain	B:10, P:0	1	potentially_benign	B:20, P:0	1	potentially_benign
1217794	NC_000017.11:g.43103453C>G	intron_variant	B:10, P:0	1	potentially_benign	B:20, P:0	1	potentially_benign	B:9, P:1	0.9	potentially_benign	B:19, P:1	0.95	potentially_benign	B:10, P:0	1	potentially_benign	B:20, P:0	1	potentially_benign
1210504	NC_000017.11:g.43067833del	intron_variant	B:10, P:0	1	potentially_benign	B:20, P:0	1	potentially_benign	B:9, P:1	0.9	potentially_benign	B:18, P:2	0.9	potentially_benign	B:10, P:0	1	potentially_benign	B:20, P:0	1	potentially_benign
1167989	NC_000017.11:g.43065434C>T	intron_variant	B:10, P:0	1	potentially_benign	B:20, P:0	1	potentially_benign	B:10, P:0	1	potentially_benign	B:20, P:0	1	potentially_benign	B:10, P:0	1	potentially_benign	B:20, P:0	1	potentially_benign
1165725	NC_000017.11:g.43058791T>C	intron_variant	B:10, P:0	1	potentially_benign	B:20, P:0	1	potentially_benign	B:10, P:0	1	potentially_benign	B:20, P:0	1	potentially_benign	B:10, P:0	1	potentially_benign	B:20, P:0	1	potentially_benign
1172836	NC_000017.11:g.43076612C>T	missense_variant	B:9, P:1	0.9	potentially_benign	B:16, P:4	0.8	likely_benign	B:6, P:4	0.6	likely_benign	B:12, P:8	0.6	likely_benign	B:6, P:4	0.6	likely_benign	B:15, P:5	0.75	likely_benign
1181885	NC_000017.11:g.43093993T>C	missense_variant	B:10, P:0	1	potentially_benign	B:19, P:1	0.95	potentially_benign	B:8, P:2	0.8	likely_benign	B:15, P:5	0.75	likely_benign	B:10, P:0	1	potentially_benign	B:19, P:1	0.95	potentially_benign
1174127	NC_000017.11:g.43081710T>G	intron_variant	B:10, P:0	1	potentially_benign	B:20, P:0	1	potentially_benign	B:10, P:0	1	potentially_benign	B:20, P:0	1	potentially_benign	B:10, P:0	1	potentially_benign	B:20, P:0	1	potentially_benign
1208783	NC_000017.11:g.43052563del	intron_variant	B:10, P:0	1	potentially_benign	B:20, P:0	1	potentially_benign	B:10, P:0	1	potentially_benign	B:20, P:0	1	potentially_benign	B:10, P:0	1	potentially_benign	B:20, P:0	1	potentially_benign
1211623	NC_000017.11:g.43076483C>T	splice_donor_5th_base_variant	B:0, P:10	1	potentially_pathogenic	B:1, P:19	0.95	potentially_pathogenic	B:4, P:6	0.6	likely_pathogenic	B:6, P:14	0.7	likely_pathogenic	B:1, P:9	0.9	potentially_pathogenic	B:3, P:17	0.85	likely_pathogenic
1167974	NC_000017.11:g.43065375A>T	intron_variant	B:10, P:0	1	potentially_benign	B:20, P:0	1	potentially_benign	B:10, P:0	1	potentially_benign	B:20, P:0	1	potentially_benign	B:10, P:0	1	potentially_benign	B:20, P:0	1	potentially_benign
1164176	NC_000017.11:g.43054727C>T	intron_variant	B:10, P:0	1	potentially_benign	B:20, P:0	1	potentially_benign	B:10, P:0	1	potentially_benign	B:20, P:0	1	potentially_benign	B:10, P:0	1	potentially_benign	B:20, P:0	1	potentially_benign
1193250	NC_000017.11:g.43117889T>C	intron_variant	B:10, P:0	1	potentially_benign	B:20, P:0	1	potentially_benign	B:10, P:0	1	potentially_benign	B:20, P:0	1	potentially_benign	B:10, P:0	1	potentially_benign	B:20, P:0	1	potentially_benign
1191388	NC_000017.11:g.43112208G>C	intron_variant	B:10, P:0	1	potentially_benign	B:20, P:0	1	potentially_benign	B:10, P:0	1	potentially_benign	B:20, P:0	1	potentially_benign	B:10, P:0	1	potentially_benign	B:20, P:0	1	potentially_benign
1218628	NC_000017.11:g.43108722A>G	intron_variant	B:10, P:0	1	potentially_benign	B:20, P:0	1	potentially_benign	B:9, P:1	0.9	potentially_benign	B:19, P:1	0.95	potentially_benign	B:10, P:0	1	potentially_benign	B:20, P:0	1	potentially_benign
1207760	NC_000017.11:g.43044822_43044824del	3_prime_UTR_variant	B:8, P:2	0.8	likely_benign	B:8, P:12	0.6	likely_pathogenic	B:7, P:3	0.7	likely_benign	B:11, P:9	0.55	uncertain	B:3, P:7	0.7	likely_pathogenic	B:3, P:17	0.85	likely_pathogenic
1184587	NC_000017.11:g.43097320A>G	intron_variant	B:10, P:0	1	potentially_benign	B:20, P:0	1	potentially_benign	B:10, P:0	1	potentially_benign	B:20, P:0	1	potentially_benign	B:10, P:0	1	potentially_benign	B:20, P:0	1	potentially_benign
1191649	NC_000017.11:g.43112809G>T	intron_variant	B:10, P:0	1	potentially_benign	B:20, P:0	1	potentially_benign	B:10, P:0	1	potentially_benign	B:19, P:1	0.95	potentially_benign	B:10, P:0	1	potentially_benign	B:20, P:0	1	potentially_benign
1181075	NC_000017.11:g.43093556G>A	missense_variant	B:10, P:0	1	potentially_benign	B:17, P:3	0.85	likely_benign	B:8, P:2	0.8	likely_benign	B:16, P:4	0.8	likely_benign	B:6, P:4	0.6	likely_benign	B:11, P:9	0.55	uncertain
1213907	NC_000017.11:g.43092865G>A	missense_variant	B:10, P:0	1	potentially_benign	B:19, P:1	0.95	potentially_benign	B:10, P:0	1	potentially_benign	B:20, P:0	1	potentially_benign	B:10, P:0	1	potentially_benign	B:20, P:0	1	potentially_benign
1164004	NC_000017.11:g.43053911G>A	intron_variant	B:10, P:0	1	potentially_benign	B:20, P:0	1	potentially_benign	B:10, P:0	1	potentially_benign	B:20, P:0	1	potentially_benign	B:10, P:0	1	potentially_benign	B:20, P:0	1	potentially_benign
1180354	NC_000017.11:g.43093213G>C	missense_variant	B:9, P:1	0.9	potentially_benign	B:17, P:3	0.85	likely_benign	B:10, P:0	1	potentially_benign	B:20, P:0	1	potentially_benign	B:10, P:0	1	potentially_benign	B:20, P:0	1	potentially_benign
1208212	NC_000017.11:g.43047131G>T	intron_variant	B:10, P:0	1	potentially_benign	B:20, P:0	1	potentially_benign	B:10, P:0	1	potentially_benign	B:20, P:0	1	potentially_benign	B:10, P:0	1	potentially_benign	B:20, P:0	1	potentially_benign
1163206	NC_000017.11:g.43051124G>A	splice_region_variant	B:10, P:0	1	potentially_benign	B:20, P:0	1	potentially_benign	B:6, P:4	0.6	likely_benign	B:14, P:6	0.7	likely_benign	B:10, P:0	1	potentially_benign	B:14, P:6	0.7	likely_benign
1187063	NC_000017.11:g.43101142T>G	intron_variant	B:10, P:0	1	potentially_benign	B:20, P:0	1	potentially_benign	B:10, P:0	1	potentially_benign	B:20, P:0	1	potentially_benign	B:10, P:0	1	potentially_benign	B:20, P:0	1	potentially_benign
1163611	NC_000017.11:g.43052692C>T	intron_variant	B:10, P:0	1	potentially_benign	B:20, P:0	1	potentially_benign	B:10, P:0	1	potentially_benign	B:20, P:0	1	potentially_benign	B:10, P:0	1	potentially_benign	B:20, P:0	1	potentially_benign
1181727	NC_000017.11:g.43093898C>A	missense_variant	B:7, P:3	0.7	likely_benign	B:16, P:4	0.8	likely_benign	B:10, P:0	1	potentially_benign	B:19, P:1	0.95	potentially_benign	B:8, P:2	0.8	likely_benign	B:17, P:3	0.85	likely_benign
1212428	NC_000017.11:g.43087608_43087610dup	intron_variant	B:10, P:0	1	potentially_benign	B:19, P:1	0.95	potentially_benign	B:10, P:0	1	potentially_benign	B:20, P:0	1	potentially_benign	B:9, P:1	0.9	potentially_benign	B:19, P:1	0.95	potentially_benign
1212569	NC_000017.11:g.43089549_43089550insTTCTT	intron_variant	B:9, P:1	0.9	potentially_benign	B:14, P:6	0.7	likely_benign	B:10, P:0	1	potentially_benign	B:19, P:1	0.95	potentially_benign	B:9, P:1	0.9	potentially_benign	B:19, P:1	0.95	potentially_benign
1166746	NC_000017.11:g.43063199T>C	intron_variant	B:10, P:0	1	potentially_benign	B:20, P:0	1	potentially_benign	B:10, P:0	1	potentially_benign	B:20, P:0	1	potentially_benign	B:10, P:0	1	potentially_benign	B:20, P:0	1	potentially_benign
1214708	NC_000017.11:g.43093889_43093890insC	frameshift_variant	B:0, P:10	1	potentially_pathogenic	B:0, P:20	1	potentially_pathogenic	B:0, P:10	1	potentially_pathogenic	B:0, P:20	1	potentially_pathogenic	B:0, P:10	1	potentially_pathogenic	B:0, P:20	1	potentially_pathogenic
1209279	NC_000017.11:g.43057380A>G	intron_variant	B:10, P:0	1	potentially_benign	B:20, P:0	1	potentially_benign	B:9, P:1	0.9	potentially_benign	B:19, P:1	0.95	potentially_benign	B:10, P:0	1	potentially_benign	B:20, P:0	1	potentially_benign
1210095	NC_000017.11:g.43065404_43065405del	intron_variant	B:10, P:0	1	potentially_benign	B:20, P:0	1	potentially_benign	B:9, P:1	0.9	potentially_benign	B:19, P:1	0.95	potentially_benign	B:10, P:0	1	potentially_benign	B:20, P:0	1	potentially_benign
1166544	NC_000017.11:g.43062276G>A	intron_variant	B:10, P:0	1	potentially_benign	B:20, P:0	1	potentially_benign	B:10, P:0	1	potentially_benign	B:20, P:0	1	potentially_benign	B:10, P:0	1	potentially_benign	B:20, P:0	1	potentially_benign
1167265	NC_000017.11:g.43063875G>C	missense_variant	B:10, P:0	1	potentially_benign	B:17, P:3	0.85	likely_benign	B:3, P:7	0.7	likely_pathogenic	B:8, P:12	0.6	likely_pathogenic	B:5, P:5	0.5	uncertain	B:15, P:5	0.75	likely_benign
1211955	NC_000017.11:g.43079819del	intron_variant	B:10, P:0	1	potentially_benign	B:20, P:0	1	potentially_benign	B:9, P:1	0.9	potentially_benign	B:19, P:1	0.95	potentially_benign	B:10, P:0	1	potentially_benign	B:20, P:0	1	potentially_benign
1173440	NC_000017.11:g.43078886C>T	intron_variant	B:10, P:0	1	potentially_benign	B:20, P:0	1	potentially_benign	B:10, P:0	1	potentially_benign	B:20, P:0	1	potentially_benign	B:10, P:0	1	potentially_benign	B:20, P:0	1	potentially_benign
1171457	NC_000017.11:g.43073144C>A	intron_variant	B:10, P:0	1	potentially_benign	B:20, P:0	1	potentially_benign	B:10, P:0	1	potentially_benign	B:20, P:0	1	potentially_benign	B:10, P:0	1	potentially_benign	B:20, P:0	1	potentially_benign
1214625	NC_000017.11:g.43093769del	frameshift_variant	B:0, P:10	1	potentially_pathogenic	B:0, P:20	1	potentially_pathogenic	B:0, P:10	1	potentially_pathogenic	B:0, P:20	1	potentially_pathogenic	B:0, P:10	1	potentially_pathogenic	B:0, P:20	1	potentially_pathogenic
1216317	NC_000017.11:g.43100545_43100548del	intron_variant	B:10, P:0	1	potentially_benign	B:20, P:0	1	potentially_benign	B:10, P:0	1	potentially_benign	B:20, P:0	1	potentially_benign	B:10, P:0	1	potentially_benign	B:20, P:0	1	potentially_benign
1179245	NC_000017.11:g.43092639T>A	synonymous_variant	B:10, P:0	1	potentially_benign	B:20, P:0	1	potentially_benign	B:10, P:0	1	potentially_benign	B:18, P:2	0.9	potentially_benign	B:10, P:0	1	potentially_benign	B:20, P:0	1	potentially_benign
1191750	NC_000017.11:g.43113086A>G	intron_variant	B:10, P:0	1	potentially_benign	B:20, P:0	1	potentially_benign	B:10, P:0	1	potentially_benign	B:20, P:0	1	potentially_benign	B:10, P:0	1	potentially_benign	B:20, P:0	1	potentially_benign
1212346	NC_000017.11:g.43086110_43086115del	intron_variant	B:9, P:1	0.9	potentially_benign	B:17, P:3	0.85	likely_benign	B:8, P:2	0.8	likely_benign	B:16, P:4	0.8	likely_benign	B:10, P:0	1	potentially_benign	B:20, P:0	1	potentially_benign
1209005	NC_000017.11:g.43054762A>T	intron_variant	B:10, P:0	1	potentially_benign	B:20, P:0	1	potentially_benign	B:10, P:0	1	potentially_benign	B:20, P:0	1	potentially_benign	B:10, P:0	1	potentially_benign	B:20, P:0	1	potentially_benign
1185531	NC_000017.11:g.43099855A>G	missense_variant	B:7, P:3	0.7	likely_benign	B:13, P:7	0.65	likely_benign	B:8, P:2	0.8	likely_benign	B:15, P:5	0.75	likely_benign	B:8, P:2	0.8	likely_benign	B:16, P:4	0.8	likely_benign
1191928	NC_000017.11:g.43113915A>G	intron_variant	B:10, P:0	1	potentially_benign	B:20, P:0	1	potentially_benign	B:10, P:0	1	potentially_benign	B:20, P:0	1	potentially_benign	B:10, P:0	1	potentially_benign	B:20, P:0	1	potentially_benign
1219236	NC_000017.11:g.43114089A>G	intron_variant	B:10, P:0	1	potentially_benign	B:20, P:0	1	potentially_benign	B:9, P:1	0.9	potentially_benign	B:18, P:2	0.9	potentially_benign	B:10, P:0	1	potentially_benign	B:20, P:0	1	potentially_benign
1176786	NC_000017.11:g.43091089T>C	intron_variant	B:10, P:0	1	potentially_benign	B:20, P:0	1	potentially_benign	B:10, P:0	1	potentially_benign	B:20, P:0	1	potentially_benign	B:10, P:0	1	potentially_benign	B:20, P:0	1	potentially_benign
1210260	NC_000017.11:g.43066904A>T	intron_variant	B:10, P:0	1	potentially_benign	B:20, P:0	1	potentially_benign	B:10, P:0	1	potentially_benign	B:17, P:3	0.85	likely_benign	B:10, P:0	1	potentially_benign	B:20, P:0	1	potentially_benign
1213041	NC_000017.11:g.43091740del	frameshift_variant	B:0, P:10	1	potentially_pathogenic	B:0, P:20	1	potentially_pathogenic	B:0, P:10	1	potentially_pathogenic	B:0, P:20	1	potentially_pathogenic	B:0, P:10	1	potentially_pathogenic	B:0, P:20	1	potentially_pathogenic
1217187	NC_000017.11:g.43100681_43100701dup	intron_variant	B:10, P:0	1	potentially_benign	B:20, P:0	1	potentially_benign	B:10, P:0	1	potentially_benign	B:20, P:0	1	potentially_benign	B:9, P:1	0.9	potentially_benign	B:19, P:1	0.95	potentially_benign
1185586	NC_000017.11:g.43099885A>C	splice_region_variant	B:8, P:2	0.8	likely_benign	B:16, P:4	0.8	likely_benign	B:3, P:7	0.7	likely_pathogenic	B:7, P:13	0.65	likely_pathogenic	B:8, P:2	0.8	likely_benign	B:13, P:7	0.65	likely_benign
1176641	NC_000017.11:g.43090975A>T	missense_variant	B:7, P:3	0.7	likely_benign	B:15, P:5	0.75	likely_benign	B:10, P:0	1	potentially_benign	B:19, P:1	0.95	potentially_benign	B:8, P:2	0.8	likely_benign	B:16, P:4	0.8	likely_benign
1187187	NC_000017.11:g.43101605C>T	intron_variant	B:10, P:0	1	potentially_benign	B:20, P:0	1	potentially_benign	B:10, P:0	1	potentially_benign	B:20, P:0	1	potentially_benign	B:10, P:0	1	potentially_benign	B:20, P:0	1	potentially_benign
1166978	NC_000017.11:g.43063364T>A	missense_variant	B:10, P:0	1	potentially_benign	B:18, P:2	0.9	potentially_benign	B:3, P:7	0.7	likely_pathogenic	B:9, P:11	0.55	uncertain	B:9, P:1	0.9	potentially_benign	B:15, P:5	0.75	likely_benign
1166821	NC_000017.11:g.43063320A>T	intron_variant	B:10, P:0	1	potentially_benign	B:20, P:0	1	potentially_benign	B:9, P:1	0.9	potentially_benign	B:19, P:1	0.95	potentially_benign	B:10, P:0	1	potentially_benign	B:20, P:0	1	potentially_benign
1163891	NC_000017.11:g.43053522C>T	intron_variant	B:10, P:0	1	potentially_benign	B:20, P:0	1	potentially_benign	B:10, P:0	1	potentially_benign	B:20, P:0	1	potentially_benign	B:10, P:0	1	potentially_benign	B:20, P:0	1	potentially_benign
1219845	NC_000017.11:g.43121600T>C	intron_variant	B:10, P:0	1	potentially_benign	B:20, P:0	1	potentially_benign	B:10, P:0	1	potentially_benign	B:20, P:0	1	potentially_benign	B:10, P:0	1	potentially_benign	B:20, P:0	1	potentially_benign
1212239	NC_000017.11:g.43084331A>C	intron_variant	B:10, P:0	1	potentially_benign	B:20, P:0	1	potentially_benign	B:10, P:0	1	potentially_benign	B:20, P:0	1	potentially_benign	B:10, P:0	1	potentially_benign	B:20, P:0	1	potentially_benign
1172946	NC_000017.11:g.43077048A>C	intron_variant	B:10, P:0	1	potentially_benign	B:20, P:0	1	potentially_benign	B:10, P:0	1	potentially_benign	B:20, P:0	1	potentially_benign	B:10, P:0	1	potentially_benign	B:20, P:0	1	potentially_benign
1168987	NC_000017.11:g.43067671T>G	missense_variant	B:8, P:2	0.8	likely_benign	B:15, P:5	0.75	likely_benign	B:4, P:6	0.6	likely_pathogenic	B:9, P:11	0.55	uncertain	B:9, P:1	0.9	potentially_benign	B:15, P:5	0.75	likely_benign
1192401	NC_000017.11:g.43115574A>G	intron_variant	B:10, P:0	1	potentially_benign	B:20, P:0	1	potentially_benign	B:10, P:0	1	potentially_benign	B:20, P:0	1	potentially_benign	B:10, P:0	1	potentially_benign	B:20, P:0	1	potentially_benign
1178793	NC_000017.11:g.43092403T>C	missense_variant	B:10, P:0	1	potentially_benign	B:18, P:2	0.9	potentially_benign	B:10, P:0	1	potentially_benign	B:20, P:0	1	potentially_benign	B:10, P:0	1	potentially_benign	B:20, P:0	1	potentially_benign
1162494	NC_000017.11:g.43049508G>C	intron_variant	B:10, P:0	1	potentially_benign	B:20, P:0	1	potentially_benign	B:10, P:0	1	potentially_benign	B:20, P:0	1	potentially_benign	B:10, P:0	1	potentially_benign	B:20, P:0	1	potentially_benign
1172677	NC_000017.11:g.43076532A>T	synonymous_variant	B:10, P:0	1	potentially_benign	B:20, P:0	1	potentially_benign	B:10, P:0	1	potentially_benign	B:20, P:0	1	potentially_benign	B:10, P:0	1	potentially_benign	B:20, P:0	1	potentially_benign
1161178	NC_000017.11:g.43047420T>C	intron_variant	B:10, P:0	1	potentially_benign	B:20, P:0	1	potentially_benign	B:10, P:0	1	potentially_benign	B:20, P:0	1	potentially_benign	B:10, P:0	1	potentially_benign	B:20, P:0	1	potentially_benign
1219859	NC_000017.11:g.43121639T>C	intron_variant	B:10, P:0	1	potentially_benign	B:20, P:0	1	potentially_benign	B:10, P:0	1	potentially_benign	B:19, P:1	0.95	potentially_benign	B:10, P:0	1	potentially_benign	B:20, P:0	1	potentially_benign
1166645	NC_000017.11:g.43062755G>A	intron_variant	B:10, P:0	1	potentially_benign	B:20, P:0	1	potentially_benign	B:10, P:0	1	potentially_benign	B:20, P:0	1	potentially_benign	B:10, P:0	1	potentially_benign	B:20, P:0	1	potentially_benign
1211945	NC_000017.11:g.43079789_43079793del	intron_variant	B:10, P:0	1	potentially_benign	B:20, P:0	1	potentially_benign	B:7, P:3	0.7	likely_benign	B:13, P:7	0.65	likely_benign	B:10, P:0	1	potentially_benign	B:20, P:0	1	potentially_benign
1189040	NC_000017.11:g.43105512G>T	intron_variant	B:10, P:0	1	potentially_benign	B:20, P:0	1	potentially_benign	B:10, P:0	1	potentially_benign	B:20, P:0	1	potentially_benign	B:10, P:0	1	potentially_benign	B:20, P:0	1	potentially_benign
1218855	NC_000017.11:g.43111131_43111132insTTTTTTTT	intron_variant	B:9, P:1	0.9	potentially_benign	B:19, P:1	0.95	potentially_benign	B:7, P:3	0.7	likely_benign	B:16, P:4	0.8	likely_benign	B:9, P:1	0.9	potentially_benign	B:19, P:1	0.95	potentially_benign
1211156	NC_000017.11:g.43071800A>G	intron_variant	B:10, P:0	1	potentially_benign	B:20, P:0	1	potentially_benign	B:10, P:0	1	potentially_benign	B:19, P:1	0.95	potentially_benign	B:10, P:0	1	potentially_benign	B:20, P:0	1	potentially_benign
1173486	NC_000017.11:g.43079093A>G	intron_variant	B:10, P:0	1	potentially_benign	B:20, P:0	1	potentially_benign	B:10, P:0	1	potentially_benign	B:20, P:0	1	potentially_benign	B:10, P:0	1	potentially_benign	B:20, P:0	1	potentially_benign
1160571	NC_000017.11:g.43045805G>T	splice_region_variant	B:8, P:2	0.8	likely_benign	B:16, P:4	0.8	likely_benign	B:6, P:4	0.6	likely_benign	B:16, P:4	0.8	likely_benign	B:10, P:0	1	potentially_benign	B:14, P:6	0.7	likely_benign
1179371	NC_000017.11:g.43092697C>G	missense_variant	B:8, P:2	0.8	likely_benign	B:16, P:4	0.8	likely_benign	B:10, P:0	1	potentially_benign	B:20, P:0	1	potentially_benign	B:10, P:0	1	potentially_benign	B:19, P:1	0.95	potentially_benign
1191395	NC_000017.11:g.43112249C>A	intron_variant	B:10, P:0	1	potentially_benign	B:20, P:0	1	potentially_benign	B:10, P:0	1	potentially_benign	B:20, P:0	1	potentially_benign	B:10, P:0	1	potentially_benign	B:20, P:0	1	potentially_benign
1165293	NC_000017.11:g.43057514T>C	intron_variant	B:10, P:0	1	potentially_benign	B:20, P:0	1	potentially_benign	B:10, P:0	1	potentially_benign	B:20, P:0	1	potentially_benign	B:10, P:0	1	potentially_benign	B:20, P:0	1	potentially_benign
1190739	NC_000017.11:g.43110188C>T	intron_variant	B:10, P:0	1	potentially_benign	B:20, P:0	1	potentially_benign	B:10, P:0	1	potentially_benign	B:20, P:0	1	potentially_benign	B:10, P:0	1	potentially_benign	B:20, P:0	1	potentially_benign
1210159	NC_000017.11:g.43066766A>G	intron_variant	B:10, P:0	1	potentially_benign	B:20, P:0	1	potentially_benign	B:10, P:0	1	potentially_benign	B:20, P:0	1	potentially_benign	B:10, P:0	1	potentially_benign	B:20, P:0	1	potentially_benign
1208751	NC_000017.11:g.43051762G>A	intron_variant	B:10, P:0	1	potentially_benign	B:20, P:0	1	potentially_benign	B:10, P:0	1	potentially_benign	B:20, P:0	1	potentially_benign	B:10, P:0	1	potentially_benign	B:20, P:0	1	potentially_benign
1164694	NC_000017.11:g.43056809C>T	intron_variant	B:10, P:0	1	potentially_benign	B:20, P:0	1	potentially_benign	B:10, P:0	1	potentially_benign	B:20, P:0	1	potentially_benign	B:10, P:0	1	potentially_benign	B:20, P:0	1	potentially_benign
1211511	NC_000017.11:g.43074930_43074938del	intron_variant	B:10, P:0	1	potentially_benign	B:20, P:0	1	potentially_benign	B:7, P:3	0.7	likely_benign	B:14, P:6	0.7	likely_benign	B:10, P:0	1	potentially_benign	B:20, P:0	1	potentially_benign
1215221	NC_000017.11:g.43094629_43095075del	splice_acceptor_variant	B:6, P:4	0.6	likely_benign	B:16, P:4	0.8	likely_benign	B:0, P:10	1	potentially_pathogenic	B:2, P:18	0.9	potentially_pathogenic	B:5, P:5	0.5	uncertain	B:10, P:10	0.5	uncertain
1165162	NC_000017.11:g.43057153C>T	intron_variant	B:10, P:0	1	potentially_benign	B:20, P:0	1	potentially_benign	B:9, P:1	0.9	potentially_benign	B:15, P:5	0.75	likely_benign	B:10, P:0	1	potentially_benign	B:20, P:0	1	potentially_benign
1160691	NC_000017.11:g.43045984G>A	intron_variant	B:10, P:0	1	potentially_benign	B:20, P:0	1	potentially_benign	B:10, P:0	1	potentially_benign	B:20, P:0	1	potentially_benign	B:10, P:0	1	potentially_benign	B:20, P:0	1	potentially_benign
1212608	NC_000017.11:g.43089594C>T	intron_variant	B:10, P:0	1	potentially_benign	B:20, P:0	1	potentially_benign	B:9, P:1	0.9	potentially_benign	B:16, P:4	0.8	likely_benign	B:10, P:0	1	potentially_benign	B:20, P:0	1	potentially_benign
1177119	NC_000017.11:g.43091543T>C	missense_variant	B:9, P:1	0.9	potentially_benign	B:19, P:1	0.95	potentially_benign	B:10, P:0	1	potentially_benign	B:17, P:3	0.85	likely_benign	B:10, P:0	1	potentially_benign	B:20, P:0	1	potentially_benign
1166522	NC_000017.11:g.43062136A>G	intron_variant	B:10, P:0	1	potentially_benign	B:20, P:0	1	potentially_benign	B:10, P:0	1	potentially_benign	B:20, P:0	1	potentially_benign	B:10, P:0	1	potentially_benign	B:20, P:0	1	potentially_benign
1193814	NC_000017.11:g.43119933T>G	intron_variant	B:10, P:0	1	potentially_benign	B:20, P:0	1	potentially_benign	B:10, P:0	1	potentially_benign	B:20, P:0	1	potentially_benign	B:10, P:0	1	potentially_benign	B:20, P:0	1	potentially_benign
1173127	NC_000017.11:g.43077643T>C	intron_variant	B:10, P:0	1	potentially_benign	B:20, P:0	1	potentially_benign	B:10, P:0	1	potentially_benign	B:20, P:0	1	potentially_benign	B:10, P:0	1	potentially_benign	B:20, P:0	1	potentially_benign
1183812	NC_000017.11:g.43095854G>A	missense_variant	B:10, P:0	1	potentially_benign	B:20, P:0	1	potentially_benign	B:6, P:4	0.6	likely_benign	B:14, P:6	0.7	likely_benign	B:7, P:3	0.7	likely_benign	B:16, P:4	0.8	likely_benign
1214813	NC_000017.11:g.43094072C>A	missense_variant	B:9, P:1	0.9	potentially_benign	B:16, P:4	0.8	likely_benign	B:10, P:0	1	potentially_benign	B:19, P:1	0.95	potentially_benign	B:10, P:0	1	potentially_benign	B:17, P:3	0.85	likely_benign
1216480	NC_000017.11:g.43100585_43100712del	intron_variant	B:10, P:0	1	potentially_benign	B:20, P:0	1	potentially_benign	B:9, P:1	0.9	potentially_benign	B:17, P:3	0.85	likely_benign	B:10, P:0	1	potentially_benign	B:20, P:0	1	potentially_benign
1193333	NC_000017.11:g.43118234T>C	intron_variant	B:10, P:0	1	potentially_benign	B:20, P:0	1	potentially_benign	B:10, P:0	1	potentially_benign	B:20, P:0	1	potentially_benign	B:10, P:0	1	potentially_benign	B:20, P:0	1	potentially_benign
1164798	NC_000017.11:g.43057051C>G	splice_donor_variant	B:0, P:10	1	potentially_pathogenic	B:1, P:19	0.95	potentially_pathogenic	B:1, P:9	0.9	potentially_pathogenic	B:2, P:18	0.9	potentially_pathogenic	B:0, P:10	1	potentially_pathogenic	B:1, P:19	0.95	potentially_pathogenic
1174653	NC_000017.11:g.43082774G>A	intron_variant	B:10, P:0	1	potentially_benign	B:20, P:0	1	potentially_benign	B:10, P:0	1	potentially_benign	B:20, P:0	1	potentially_benign	B:10, P:0	1	potentially_benign	B:20, P:0	1	potentially_benign
1181476	NC_000017.11:g.43093766T>A	missense_variant	B:9, P:1	0.9	potentially_benign	B:18, P:2	0.9	potentially_benign	B:9, P:1	0.9	potentially_benign	B:18, P:2	0.9	potentially_benign	B:9, P:1	0.9	potentially_benign	B:16, P:4	0.8	likely_benign
1211570	NC_000017.11:g.43075565_43075566del	intron_variant	B:10, P:0	1	potentially_benign	B:20, P:0	1	potentially_benign	B:10, P:0	1	potentially_benign	B:18, P:2	0.9	potentially_benign	B:10, P:0	1	potentially_benign	B:20, P:0	1	potentially_benign
1182729	NC_000017.11:g.43094443T>C	missense_variant	B:10, P:0	1	potentially_benign	B:20, P:0	1	potentially_benign	B:9, P:1	0.9	potentially_benign	B:19, P:1	0.95	potentially_benign	B:10, P:0	1	potentially_benign	B:20, P:0	1	potentially_benign
1173426	NC_000017.11:g.43078745C>T	intron_variant	B:10, P:0	1	potentially_benign	B:20, P:0	1	potentially_benign	B:10, P:0	1	potentially_benign	B:20, P:0	1	potentially_benign	B:10, P:0	1	potentially_benign	B:20, P:0	1	potentially_benign
1164836	NC_000017.11:g.43057060C>A	missense_variant	B:8, P:2	0.8	likely_benign	B:15, P:5	0.75	likely_benign	B:4, P:6	0.6	likely_pathogenic	B:7, P:13	0.65	likely_pathogenic	B:9, P:1	0.9	potentially_benign	B:17, P:3	0.85	likely_benign
1190629	NC_000017.11:g.43109707C>T	intron_variant	B:10, P:0	1	potentially_benign	B:20, P:0	1	potentially_benign	B:10, P:0	1	potentially_benign	B:20, P:0	1	potentially_benign	B:10, P:0	1	potentially_benign	B:20, P:0	1	potentially_benign
1176595	NC_000017.11:g.43090952T>C	missense_variant	B:10, P:0	1	potentially_benign	B:20, P:0	1	potentially_benign	B:10, P:0	1	potentially_benign	B:19, P:1	0.95	potentially_benign	B:9, P:1	0.9	potentially_benign	B:19, P:1	0.95	potentially_benign
1192618	NC_000017.11:g.43115756A>C	missense_variant	B:6, P:4	0.6	likely_benign	B:14, P:6	0.7	likely_benign	B:2, P:8	0.8	likely_pathogenic	B:7, P:13	0.65	likely_pathogenic	B:3, P:7	0.7	likely_pathogenic	B:8, P:12	0.6	likely_pathogenic
1180901	NC_000017.11:g.43093457G>A	missense_variant	B:10, P:0	1	potentially_benign	B:20, P:0	1	potentially_benign	B:9, P:1	0.9	potentially_benign	B:19, P:1	0.95	potentially_benign	B:10, P:0	1	potentially_benign	B:20, P:0	1	potentially_benign
1163265	NC_000017.11:g.43051186T>C	intron_variant	B:10, P:0	1	potentially_benign	B:20, P:0	1	potentially_benign	B:10, P:0	1	potentially_benign	B:20, P:0	1	potentially_benign	B:10, P:0	1	potentially_benign	B:20, P:0	1	potentially_benign
1211189	NC_000017.11:g.43072026_43072029del	intron_variant	B:10, P:0	1	potentially_benign	B:20, P:0	1	potentially_benign	B:10, P:0	1	potentially_benign	B:20, P:0	1	potentially_benign	B:10, P:0	1	potentially_benign	B:20, P:0	1	potentially_benign
1208689	NC_000017.11:g.43051107C>T	missense_variant	B:9, P:1	0.9	potentially_benign	B:16, P:4	0.8	likely_benign	B:6, P:4	0.6	likely_benign	B:15, P:5	0.75	likely_benign	B:7, P:3	0.7	likely_benign	B:16, P:4	0.8	likely_benign
1220450	NC_000017.11:g.43125088del	intron_variant	B:10, P:0	1	potentially_benign	B:20, P:0	1	potentially_benign	B:10, P:0	1	potentially_benign	B:19, P:1	0.95	potentially_benign	B:10, P:0	1	potentially_benign	B:20, P:0	1	potentially_benign
1181367	NC_000017.11:g.43093701C>A	missense_variant	B:7, P:3	0.7	likely_benign	B:13, P:7	0.65	likely_benign	B:10, P:0	1	potentially_benign	B:17, P:3	0.85	likely_benign	B:4, P:6	0.6	likely_pathogenic	B:11, P:9	0.55	uncertain
1208260	NC_000017.11:g.43047688C>A	missense_variant	B:7, P:3	0.7	likely_benign	B:16, P:4	0.8	likely_benign	B:4, P:6	0.6	likely_pathogenic	B:8, P:12	0.6	likely_pathogenic	B:8, P:2	0.8	likely_benign	B:16, P:4	0.8	likely_benign
1190429	NC_000017.11:g.43108893T>C	intron_variant	B:10, P:0	1	potentially_benign	B:20, P:0	1	potentially_benign	B:10, P:0	1	potentially_benign	B:19, P:1	0.95	potentially_benign	B:10, P:0	1	potentially_benign	B:20, P:0	1	potentially_benign
1217406	NC_000017.11:g.43100792C>T	intron_variant	B:10, P:0	1	potentially_benign	B:20, P:0	1	potentially_benign	B:10, P:0	1	potentially_benign	B:20, P:0	1	potentially_benign	B:10, P:0	1	potentially_benign	B:20, P:0	1	potentially_benign
1211772	NC_000017.11:g.43077506G>T	intron_variant	B:10, P:0	1	potentially_benign	B:20, P:0	1	potentially_benign	B:9, P:1	0.9	potentially_benign	B:18, P:2	0.9	potentially_benign	B:10, P:0	1	potentially_benign	B:20, P:0	1	potentially_benign
1165787	NC_000017.11:g.43059171T>C	intron_variant	B:10, P:0	1	potentially_benign	B:20, P:0	1	potentially_benign	B:10, P:0	1	potentially_benign	B:20, P:0	1	potentially_benign	B:10, P:0	1	potentially_benign	B:20, P:0	1	potentially_benign
1214296	NC_000017.11:g.43093342_43093343insA	frameshift_variant	B:0, P:10	1	potentially_pathogenic	B:0, P:20	1	potentially_pathogenic	B:0, P:10	1	potentially_pathogenic	B:0, P:20	1	potentially_pathogenic	B:0, P:10	1	potentially_pathogenic	B:0, P:20	1	potentially_pathogenic
1165935	NC_000017.11:g.43059668C>G	intron_variant	B:10, P:0	1	potentially_benign	B:20, P:0	1	potentially_benign	B:10, P:0	1	potentially_benign	B:20, P:0	1	potentially_benign	B:10, P:0	1	potentially_benign	B:20, P:0	1	potentially_benign
1219211	NC_000017.11:g.43114036C>T	intron_variant	B:10, P:0	1	potentially_benign	B:20, P:0	1	potentially_benign	B:10, P:0	1	potentially_benign	B:20, P:0	1	potentially_benign	B:10, P:0	1	potentially_benign	B:20, P:0	1	potentially_benign
1170369	NC_000017.11:g.43070997C>T	synonymous_variant	B:10, P:0	1	potentially_benign	B:20, P:0	1	potentially_benign	B:10, P:0	1	potentially_benign	B:20, P:0	1	potentially_benign	B:10, P:0	1	potentially_benign	B:20, P:0	1	potentially_benign
1166908	NC_000017.11:g.43063345T>A	missense_variant	B:9, P:1	0.9	potentially_benign	B:18, P:2	0.9	potentially_benign	B:3, P:7	0.7	likely_pathogenic	B:5, P:15	0.75	likely_pathogenic	B:7, P:3	0.7	likely_benign	B:14, P:6	0.7	likely_benign
1182930	NC_000017.11:g.43094545T>C	missense_variant	B:10, P:0	1	potentially_benign	B:20, P:0	1	potentially_benign	B:10, P:0	1	potentially_benign	B:20, P:0	1	potentially_benign	B:10, P:0	1	potentially_benign	B:19, P:1	0.95	potentially_benign
1194110	NC_000017.11:g.43120938C>T	intron_variant	B:10, P:0	1	potentially_benign	B:20, P:0	1	potentially_benign	B:10, P:0	1	potentially_benign	B:20, P:0	1	potentially_benign	B:10, P:0	1	potentially_benign	B:20, P:0	1	potentially_benign
1191779	NC_000017.11:g.43113204A>T	intron_variant	B:10, P:0	1	potentially_benign	B:20, P:0	1	potentially_benign	B:10, P:0	1	potentially_benign	B:20, P:0	1	potentially_benign	B:10, P:0	1	potentially_benign	B:20, P:0	1	potentially_benign
1183128	NC_000017.11:g.43094646G>C	missense_variant	B:10, P:0	1	potentially_benign	B:16, P:4	0.8	likely_benign	B:9, P:1	0.9	potentially_benign	B:15, P:5	0.75	likely_benign	B:10, P:0	1	potentially_benign	B:20, P:0	1	potentially_benign
1193168	NC_000017.11:g.43117574A>G	intron_variant	B:10, P:0	1	potentially_benign	B:20, P:0	1	potentially_benign	B:10, P:0	1	potentially_benign	B:20, P:0	1	potentially_benign	B:10, P:0	1	potentially_benign	B:20, P:0	1	potentially_benign
1188925	NC_000017.11:g.43104966A>T	splice_polypyrimidine_tract_variant	B:7, P:3	0.7	likely_benign	B:17, P:3	0.85	likely_benign	B:6, P:4	0.6	likely_benign	B:10, P:10	0.5	uncertain	B:7, P:3	0.7	likely_benign	B:13, P:7	0.65	likely_benign
1192076	NC_000017.11:g.43114406T>G	intron_variant	B:10, P:0	1	potentially_benign	B:20, P:0	1	potentially_benign	B:10, P:0	1	potentially_benign	B:20, P:0	1	potentially_benign	B:10, P:0	1	potentially_benign	B:20, P:0	1	potentially_benign
1163977	NC_000017.11:g.43053815C>A	intron_variant	B:10, P:0	1	potentially_benign	B:20, P:0	1	potentially_benign	B:10, P:0	1	potentially_benign	B:20, P:0	1	potentially_benign	B:10, P:0	1	potentially_benign	B:20, P:0	1	potentially_benign
1188598	NC_000017.11:g.43104864T>C	splice_donor_region_variant	B:0, P:10	1	potentially_pathogenic	B:3, P:17	0.85	likely_pathogenic	B:4, P:6	0.6	likely_pathogenic	B:11, P:9	0.55	uncertain	B:1, P:9	0.9	potentially_pathogenic	B:3, P:17	0.85	likely_pathogenic
1165098	NC_000017.11:g.43057128A>T	missense_variant	B:6, P:4	0.6	likely_benign	B:13, P:7	0.65	likely_benign	B:0, P:10	1	potentially_pathogenic	B:6, P:14	0.7	likely_pathogenic	B:6, P:4	0.6	likely_benign	B:14, P:6	0.7	likely_benign
1172852	NC_000017.11:g.43076620A>G	splice_region_variant	B:10, P:0	1	potentially_benign	B:20, P:0	1	potentially_benign	B:8, P:2	0.8	likely_benign	B:13, P:7	0.65	likely_benign	B:9, P:1	0.9	potentially_benign	B:13, P:7	0.65	likely_benign
1213567	NC_000017.11:g.43092417_43092418del	frameshift_variant	B:0, P:10	1	potentially_pathogenic	B:0, P:20	1	potentially_pathogenic	B:0, P:10	1	potentially_pathogenic	B:0, P:20	1	potentially_pathogenic	B:0, P:10	1	potentially_pathogenic	B:0, P:20	1	potentially_pathogenic
1217461	NC_000017.11:g.43101127del	intron_variant	B:10, P:0	1	potentially_benign	B:20, P:0	1	potentially_benign	B:10, P:0	1	potentially_benign	B:20, P:0	1	potentially_benign	B:10, P:0	1	potentially_benign	B:20, P:0	1	potentially_benign
1209810	NC_000017.11:g.43063350dup	frameshift_variant	B:0, P:10	1	potentially_pathogenic	B:0, P:20	1	potentially_pathogenic	B:0, P:10	1	potentially_pathogenic	B:0, P:20	1	potentially_pathogenic	B:0, P:10	1	potentially_pathogenic	B:0, P:20	1	potentially_pathogenic
1172103	NC_000017.11:g.43074528A>G	splice_region_variant	B:10, P:0	1	potentially_benign	B:20, P:0	1	potentially_benign	B:3, P:7	0.7	likely_pathogenic	B:5, P:15	0.75	likely_pathogenic	B:9, P:1	0.9	potentially_benign	B:13, P:7	0.65	likely_benign
1175488	NC_000017.11:g.43086453A>G	intron_variant	B:10, P:0	1	potentially_benign	B:20, P:0	1	potentially_benign	B:10, P:0	1	potentially_benign	B:19, P:1	0.95	potentially_benign	B:10, P:0	1	potentially_benign	B:20, P:0	1	potentially_benign
1193612	NC_000017.11:g.43119114G>T	intron_variant	B:10, P:0	1	potentially_benign	B:20, P:0	1	potentially_benign	B:10, P:0	1	potentially_benign	B:20, P:0	1	potentially_benign	B:10, P:0	1	potentially_benign	B:20, P:0	1	potentially_benign
1160733	NC_000017.11:g.43046114G>T	intron_variant	B:10, P:0	1	potentially_benign	B:20, P:0	1	potentially_benign	B:10, P:0	1	potentially_benign	B:20, P:0	1	potentially_benign	B:10, P:0	1	potentially_benign	B:20, P:0	1	potentially_benign
1213194	NC_000017.11:g.43091915dup	frameshift_variant	B:0, P:10	1	potentially_pathogenic	B:0, P:20	1	potentially_pathogenic	B:0, P:10	1	potentially_pathogenic	B:0, P:20	1	potentially_pathogenic	B:0, P:10	1	potentially_pathogenic	B:0, P:20	1	potentially_pathogenic
1216557	NC_000017.11:g.43100596_43100657del	intron_variant	B:10, P:0	1	potentially_benign	B:20, P:0	1	potentially_benign	B:10, P:0	1	potentially_benign	B:19, P:1	0.95	potentially_benign	B:10, P:0	1	potentially_benign	B:20, P:0	1	potentially_benign
1215539	NC_000017.11:g.43096375T>G	intron_variant	B:10, P:0	1	potentially_benign	B:20, P:0	1	potentially_benign	B:10, P:0	1	potentially_benign	B:19, P:1	0.95	potentially_benign	B:10, P:0	1	potentially_benign	B:20, P:0	1	potentially_benign
1212679	NC_000017.11:g.43090511dup	intron_variant	B:10, P:0	1	potentially_benign	B:20, P:0	1	potentially_benign	B:10, P:0	1	potentially_benign	B:20, P:0	1	potentially_benign	B:9, P:1	0.9	potentially_benign	B:19, P:1	0.95	potentially_benign
1174817	NC_000017.11:g.43083678A>G	intron_variant	B:10, P:0	1	potentially_benign	B:20, P:0	1	potentially_benign	B:10, P:0	1	potentially_benign	B:20, P:0	1	potentially_benign	B:10, P:0	1	potentially_benign	B:20, P:0	1	potentially_benign
1195977	NC_000017.11:g.43125050C>T	intron_variant	B:10, P:0	1	potentially_benign	B:20, P:0	1	potentially_benign	B:10, P:0	1	potentially_benign	B:20, P:0	1	potentially_benign	B:10, P:0	1	potentially_benign	B:20, P:0	1	potentially_benign
1217694	NC_000017.11:g.43102397G>A	intron_variant	B:10, P:0	1	potentially_benign	B:20, P:0	1	potentially_benign	B:10, P:0	1	potentially_benign	B:20, P:0	1	potentially_benign	B:10, P:0	1	potentially_benign	B:20, P:0	1	potentially_benign
1170289	NC_000017.11:g.43070974T>A	missense_variant	B:8, P:2	0.8	likely_benign	B:17, P:3	0.85	likely_benign	B:6, P:4	0.6	likely_benign	B:12, P:8	0.6	likely_benign	B:9, P:1	0.9	potentially_benign	B:18, P:2	0.9	potentially_benign
1208731	NC_000017.11:g.43051655G>T	intron_variant	B:10, P:0	1	potentially_benign	B:20, P:0	1	potentially_benign	B:10, P:0	1	potentially_benign	B:20, P:0	1	potentially_benign	B:10, P:0	1	potentially_benign	B:20, P:0	1	potentially_benign
1188061	NC_000017.11:g.43104071A>G	intron_variant	B:10, P:0	1	potentially_benign	B:20, P:0	1	potentially_benign	B:10, P:0	1	potentially_benign	B:20, P:0	1	potentially_benign	B:10, P:0	1	potentially_benign	B:20, P:0	1	potentially_benign
1183762	NC_000017.11:g.43095805C>T	intron_variant	B:10, P:0	1	potentially_benign	B:20, P:0	1	potentially_benign	B:10, P:0	1	potentially_benign	B:20, P:0	1	potentially_benign	B:10, P:0	1	potentially_benign	B:20, P:0	1	potentially_benign
1208087	NC_000017.11:g.43046261G>C	intron_variant	B:10, P:0	1	potentially_benign	B:20, P:0	1	potentially_benign	B:10, P:0	1	potentially_benign	B:20, P:0	1	potentially_benign	B:10, P:0	1	potentially_benign	B:20, P:0	1	potentially_benign
1209093	NC_000017.11:g.43056178_43056179insTTTTTTTTTTTTTTTTTTTTA	intron_variant	B:10, P:0	1	potentially_benign	B:20, P:0	1	potentially_benign	B:5, P:5	0.5	uncertain	B:11, P:9	0.55	uncertain	B:9, P:1	0.9	potentially_benign	B:19, P:1	0.95	potentially_benign
1164789	NC_000017.11:g.43057049T>C	splice_donor_region_variant	B:1, P:9	0.9	potentially_pathogenic	B:3, P:17	0.85	likely_pathogenic	B:5, P:5	0.5	uncertain	B:15, P:5	0.75	likely_benign	B:1, P:9	0.9	potentially_pathogenic	B:3, P:17	0.85	likely_pathogenic
1179279	NC_000017.11:g.43092656T>A	stop_gained	B:0, P:10	1	potentially_pathogenic	B:0, P:20	1	potentially_pathogenic	B:0, P:10	1	potentially_pathogenic	B:0, P:20	1	potentially_pathogenic	B:0, P:10	1	potentially_pathogenic	B:0, P:20	1	potentially_pathogenic
1161946	NC_000017.11:g.43048853C>T	intron_variant	B:10, P:0	1	potentially_benign	B:20, P:0	1	potentially_benign	B:10, P:0	1	potentially_benign	B:19, P:1	0.95	potentially_benign	B:10, P:0	1	potentially_benign	B:20, P:0	1	potentially_benign
1184854	NC_000017.11:g.43098465T>G	intron_variant	B:10, P:0	1	potentially_benign	B:20, P:0	1	potentially_benign	B:10, P:0	1	potentially_benign	B:20, P:0	1	potentially_benign	B:10, P:0	1	potentially_benign	B:20, P:0	1	potentially_benign
1166199	NC_000017.11:g.43060752C>T	intron_variant	B:10, P:0	1	potentially_benign	B:20, P:0	1	potentially_benign	B:10, P:0	1	potentially_benign	B:20, P:0	1	potentially_benign	B:10, P:0	1	potentially_benign	B:20, P:0	1	potentially_benign
1184932	NC_000017.11:g.43098663G>A	intron_variant	B:10, P:0	1	potentially_benign	B:20, P:0	1	potentially_benign	B:10, P:0	1	potentially_benign	B:20, P:0	1	potentially_benign	B:10, P:0	1	potentially_benign	B:20, P:0	1	potentially_benign
1216099	NC_000017.11:g.43099555_43099562dup	intron_variant	B:9, P:1	0.9	potentially_benign	B:19, P:1	0.95	potentially_benign	B:3, P:7	0.7	likely_pathogenic	B:6, P:14	0.7	likely_pathogenic	B:9, P:1	0.9	potentially_benign	B:19, P:1	0.95	potentially_benign
1163423	NC_000017.11:g.43051777C>T	intron_variant	B:10, P:0	1	potentially_benign	B:20, P:0	1	potentially_benign	B:10, P:0	1	potentially_benign	B:20, P:0	1	potentially_benign	B:10, P:0	1	potentially_benign	B:20, P:0	1	potentially_benign
1174418	NC_000017.11:g.43082476A>G	missense_variant	B:5, P:5	0.5	uncertain	B:15, P:5	0.75	likely_benign	B:8, P:2	0.8	likely_benign	B:16, P:4	0.8	likely_benign	B:8, P:2	0.8	likely_benign	B:17, P:3	0.85	likely_benign
1161496	NC_000017.11:g.43047701A>T	splice_region_variant	B:9, P:1	0.9	potentially_benign	B:19, P:1	0.95	potentially_benign	B:10, P:0	1	potentially_benign	B:18, P:2	0.9	potentially_benign	B:9, P:1	0.9	potentially_benign	B:10, P:10	0.5	uncertain
1167912	NC_000017.11:g.43065084C>A	intron_variant	B:10, P:0	1	potentially_benign	B:20, P:0	1	potentially_benign	B:10, P:0	1	potentially_benign	B:20, P:0	1	potentially_benign	B:10, P:0	1	potentially_benign	B:20, P:0	1	potentially_benign
1215340	NC_000017.11:g.43094799_43094800delinsTG	missense_variant	B:8, P:2	0.8	likely_benign	B:17, P:3	0.85	likely_benign	B:1, P:9	0.9	potentially_pathogenic	B:1, P:19	0.95	potentially_pathogenic	B:7, P:3	0.7	likely_benign	B:15, P:5	0.75	likely_benign
1210831	NC_000017.11:g.43068537T>G	intron_variant	B:10, P:0	1	potentially_benign	B:20, P:0	1	potentially_benign	B:10, P:0	1	potentially_benign	B:20, P:0	1	potentially_benign	B:10, P:0	1	potentially_benign	B:20, P:0	1	potentially_benign
1192830	NC_000017.11:g.43116023A>G	intron_variant	B:10, P:0	1	potentially_benign	B:20, P:0	1	potentially_benign	B:10, P:0	1	potentially_benign	B:20, P:0	1	potentially_benign	B:10, P:0	1	potentially_benign	B:20, P:0	1	potentially_benign
1187118	NC_000017.11:g.43101356C>T	intron_variant	B:10, P:0	1	potentially_benign	B:20, P:0	1	potentially_benign	B:10, P:0	1	potentially_benign	B:20, P:0	1	potentially_benign	B:10, P:0	1	potentially_benign	B:20, P:0	1	potentially_benign
1192607	NC_000017.11:g.43115753G>C	missense_variant	B:7, P:3	0.7	likely_benign	B:17, P:3	0.85	likely_benign	B:1, P:9	0.9	potentially_pathogenic	B:6, P:14	0.7	likely_pathogenic	B:3, P:7	0.7	likely_pathogenic	B:11, P:9	0.55	uncertain
1212846	NC_000017.11:g.43091466_43091468del	inframe_deletion	B:2, P:8	0.8	likely_pathogenic	B:2, P:18	0.9	potentially_pathogenic	B:1, P:9	0.9	potentially_pathogenic	B:2, P:18	0.9	potentially_pathogenic	B:3, P:7	0.7	likely_pathogenic	B:3, P:17	0.85	likely_pathogenic
1183058	NC_000017.11:g.43094608C>T	missense_variant	B:8, P:2	0.8	likely_benign	B:16, P:4	0.8	likely_benign	B:9, P:1	0.9	potentially_benign	B:16, P:4	0.8	likely_benign	B:8, P:2	0.8	likely_benign	B:18, P:2	0.9	potentially_benign
1209342	NC_000017.11:g.43057572_43057573insGG	intron_variant	B:9, P:1	0.9	potentially_benign	B:19, P:1	0.95	potentially_benign	B:7, P:3	0.7	likely_benign	B:11, P:9	0.55	uncertain	B:9, P:1	0.9	potentially_benign	B:19, P:1	0.95	potentially_benign
1188935	NC_000017.11:g.43104992G>A	intron_variant	B:10, P:0	1	potentially_benign	B:20, P:0	1	potentially_benign	B:10, P:0	1	potentially_benign	B:20, P:0	1	potentially_benign	B:10, P:0	1	potentially_benign	B:20, P:0	1	potentially_benign
1159747	NC_000017.11:g.43044611G>A	3_prime_UTR_variant	B:10, P:0	1	potentially_benign	B:20, P:0	1	potentially_benign	B:10, P:0	1	potentially_benign	B:18, P:2	0.9	potentially_benign	B:9, P:1	0.9	potentially_benign	B:17, P:3	0.85	likely_benign
1211197	NC_000017.11:g.43072245C>T	intron_variant	B:10, P:0	1	potentially_benign	B:20, P:0	1	potentially_benign	B:10, P:0	1	potentially_benign	B:20, P:0	1	potentially_benign	B:10, P:0	1	potentially_benign	B:20, P:0	1	potentially_benign
1216416	NC_000017.11:g.43100561_43100562insATATATATATAACATATATATATA	intron_variant	B:9, P:1	0.9	potentially_benign	B:19, P:1	0.95	potentially_benign	B:7, P:3	0.7	likely_benign	B:14, P:6	0.7	likely_benign	B:9, P:1	0.9	potentially_benign	B:19, P:1	0.95	potentially_benign
1175924	NC_000017.11:g.43088391C>A	intron_variant	B:10, P:0	1	potentially_benign	B:20, P:0	1	potentially_benign	B:10, P:0	1	potentially_benign	B:20, P:0	1	potentially_benign	B:10, P:0	1	potentially_benign	B:20, P:0	1	potentially_benign
1180058	NC_000017.11:g.43093050T>C	synonymous_variant	B:10, P:0	1	potentially_benign	B:20, P:0	1	potentially_benign	B:10, P:0	1	potentially_benign	B:16, P:4	0.8	likely_benign	B:10, P:0	1	potentially_benign	B:20, P:0	1	potentially_benign
1195891	NC_000017.11:g.43124697G>A	intron_variant	B:10, P:0	1	potentially_benign	B:20, P:0	1	potentially_benign	B:10, P:0	1	potentially_benign	B:20, P:0	1	potentially_benign	B:10, P:0	1	potentially_benign	B:20, P:0	1	potentially_benign
1209240	NC_000017.11:g.43057113del	frameshift_variant	B:0, P:10	1	potentially_pathogenic	B:0, P:20	1	potentially_pathogenic	B:0, P:10	1	potentially_pathogenic	B:0, P:20	1	potentially_pathogenic	B:0, P:10	1	potentially_pathogenic	B:0, P:20	1	potentially_pathogenic
1220424	NC_000017.11:g.43124646G>A	intron_variant	B:10, P:0	1	potentially_benign	B:20, P:0	1	potentially_benign	B:10, P:0	1	potentially_benign	B:20, P:0	1	potentially_benign	B:10, P:0	1	potentially_benign	B:20, P:0	1	potentially_benign
1164544	NC_000017.11:g.43056227G>A	intron_variant	B:10, P:0	1	potentially_benign	B:20, P:0	1	potentially_benign	B:10, P:0	1	potentially_benign	B:20, P:0	1	potentially_benign	B:10, P:0	1	potentially_benign	B:20, P:0	1	potentially_benign
1189225	NC_000017.11:g.43106237A>G	intron_variant	B:10, P:0	1	potentially_benign	B:20, P:0	1	potentially_benign	B:10, P:0	1	potentially_benign	B:20, P:0	1	potentially_benign	B:10, P:0	1	potentially_benign	B:20, P:0	1	potentially_benign
1170862	NC_000017.11:g.43071250G>A	splice_polypyrimidine_tract_variant	B:7, P:3	0.7	likely_benign	B:17, P:3	0.85	likely_benign	B:8, P:2	0.8	likely_benign	B:18, P:2	0.9	potentially_benign	B:7, P:3	0.7	likely_benign	B:13, P:7	0.65	likely_benign
1180099	NC_000017.11:g.43093066T>C	missense_variant	B:10, P:0	1	potentially_benign	B:20, P:0	1	potentially_benign	B:7, P:3	0.7	likely_benign	B:15, P:5	0.75	likely_benign	B:10, P:0	1	potentially_benign	B:20, P:0	1	potentially_benign
1162939	NC_000017.11:g.43051048C>G	intron_variant	B:10, P:0	1	potentially_benign	B:20, P:0	1	potentially_benign	B:10, P:0	1	potentially_benign	B:20, P:0	1	potentially_benign	B:10, P:0	1	potentially_benign	B:20, P:0	1	potentially_benign
1173534	NC_000017.11:g.43079210A>G	intron_variant	B:10, P:0	1	potentially_benign	B:20, P:0	1	potentially_benign	B:10, P:0	1	potentially_benign	B:20, P:0	1	potentially_benign	B:10, P:0	1	potentially_benign	B:20, P:0	1	potentially_benign
1174726	NC_000017.11:g.43083184T>C	intron_variant	B:10, P:0	1	potentially_benign	B:20, P:0	1	potentially_benign	B:10, P:0	1	potentially_benign	B:20, P:0	1	potentially_benign	B:10, P:0	1	potentially_benign	B:20, P:0	1	potentially_benign
1209688	NC_000017.11:g.43061664C>A	intron_variant	B:10, P:0	1	potentially_benign	B:20, P:0	1	potentially_benign	B:10, P:0	1	potentially_benign	B:20, P:0	1	potentially_benign	B:10, P:0	1	potentially_benign	B:20, P:0	1	potentially_benign
1185057	NC_000017.11:g.43098953G>A	intron_variant	B:10, P:0	1	potentially_benign	B:20, P:0	1	potentially_benign	B:10, P:0	1	potentially_benign	B:19, P:1	0.95	potentially_benign	B:10, P:0	1	potentially_benign	B:20, P:0	1	potentially_benign
1180543	NC_000017.11:g.43093304T>C	missense_variant	B:10, P:0	1	potentially_benign	B:19, P:1	0.95	potentially_benign	B:10, P:0	1	potentially_benign	B:20, P:0	1	potentially_benign	B:10, P:0	1	potentially_benign	B:20, P:0	1	potentially_benign
1166287	NC_000017.11:g.43061148C>A	intron_variant	B:10, P:0	1	potentially_benign	B:20, P:0	1	potentially_benign	B:10, P:0	1	potentially_benign	B:20, P:0	1	potentially_benign	B:10, P:0	1	potentially_benign	B:20, P:0	1	potentially_benign
1180178	NC_000017.11:g.43093116A>T	stop_gained	B:0, P:10	1	potentially_pathogenic	B:0, P:20	1	potentially_pathogenic	B:0, P:10	1	potentially_pathogenic	B:0, P:20	1	potentially_pathogenic	B:0, P:10	1	potentially_pathogenic	B:0, P:20	1	potentially_pathogenic
1184836	NC_000017.11:g.43098416T>C	intron_variant	B:10, P:0	1	potentially_benign	B:20, P:0	1	potentially_benign	B:10, P:0	1	potentially_benign	B:20, P:0	1	potentially_benign	B:10, P:0	1	potentially_benign	B:20, P:0	1	potentially_benign
1209921	NC_000017.11:g.43063916A>T	missense_variant	B:7, P:3	0.7	likely_benign	B:14, P:6	0.7	likely_benign	B:3, P:7	0.7	likely_pathogenic	B:4, P:16	0.8	likely_pathogenic	B:7, P:3	0.7	likely_benign	B:15, P:5	0.75	likely_benign
1210052	NC_000017.11:g.43064849_43064855del	intron_variant	B:10, P:0	1	potentially_benign	B:20, P:0	1	potentially_benign	B:10, P:0	1	potentially_benign	B:19, P:1	0.95	potentially_benign	B:10, P:0	1	potentially_benign	B:20, P:0	1	potentially_benign
1172443	NC_000017.11:g.43075957G>C	intron_variant	B:10, P:0	1	potentially_benign	B:20, P:0	1	potentially_benign	B:10, P:0	1	potentially_benign	B:20, P:0	1	potentially_benign	B:10, P:0	1	potentially_benign	B:20, P:0	1	potentially_benign
1181880	NC_000017.11:g.43093989A>G	synonymous_variant	B:10, P:0	1	potentially_benign	B:20, P:0	1	potentially_benign	B:9, P:1	0.9	potentially_benign	B:15, P:5	0.75	likely_benign	B:10, P:0	1	potentially_benign	B:20, P:0	1	potentially_benign
1195264	NC_000017.11:g.43123821G>T	intron_variant	B:10, P:0	1	potentially_benign	B:20, P:0	1	potentially_benign	B:10, P:0	1	potentially_benign	B:20, P:0	1	potentially_benign	B:10, P:0	1	potentially_benign	B:20, P:0	1	potentially_benign
1191833	NC_000017.11:g.43113498C>T	intron_variant	B:10, P:0	1	potentially_benign	B:20, P:0	1	potentially_benign	B:10, P:0	1	potentially_benign	B:20, P:0	1	potentially_benign	B:10, P:0	1	potentially_benign	B:20, P:0	1	potentially_benign
1176831	NC_000017.11:g.43091302A>G	intron_variant	B:10, P:0	1	potentially_benign	B:20, P:0	1	potentially_benign	B:10, P:0	1	potentially_benign	B:20, P:0	1	potentially_benign	B:10, P:0	1	potentially_benign	B:20, P:0	1	potentially_benign
1182169	NC_000017.11:g.43094142T>C	synonymous_variant	B:10, P:0	1	potentially_benign	B:20, P:0	1	potentially_benign	B:10, P:0	1	potentially_benign	B:19, P:1	0.95	potentially_benign	B:10, P:0	1	potentially_benign	B:20, P:0	1	potentially_benign
1167650	NC_000017.11:g.43064346A>G	intron_variant	B:10, P:0	1	potentially_benign	B:20, P:0	1	potentially_benign	B:10, P:0	1	potentially_benign	B:20, P:0	1	potentially_benign	B:10, P:0	1	potentially_benign	B:20, P:0	1	potentially_benign
1219086	NC_000017.11:g.43112785C>A	intron_variant	B:10, P:0	1	potentially_benign	B:20, P:0	1	potentially_benign	B:10, P:0	1	potentially_benign	B:20, P:0	1	potentially_benign	B:10, P:0	1	potentially_benign	B:20, P:0	1	potentially_benign
1187958	NC_000017.11:g.43103850T>C	intron_variant	B:10, P:0	1	potentially_benign	B:20, P:0	1	potentially_benign	B:10, P:0	1	potentially_benign	B:20, P:0	1	potentially_benign	B:10, P:0	1	potentially_benign	B:20, P:0	1	potentially_benign
1219916	NC_000017.11:g.43121684_43121692dup	intron_variant	B:10, P:0	1	potentially_benign	B:19, P:1	0.95	potentially_benign	B:10, P:0	1	potentially_benign	B:20, P:0	1	potentially_benign	B:9, P:1	0.9	potentially_benign	B:19, P:1	0.95	potentially_benign
1195601	NC_000017.11:g.43124083G>C	missense_variant	B:8, P:2	0.8	likely_benign	B:18, P:2	0.9	potentially_benign	B:1, P:9	0.9	potentially_pathogenic	B:7, P:13	0.65	likely_pathogenic	B:2, P:8	0.8	likely_pathogenic	B:12, P:8	0.6	likely_benign
1171539	NC_000017.11:g.43073594T>G	intron_variant	B:10, P:0	1	potentially_benign	B:20, P:0	1	potentially_benign	B:10, P:0	1	potentially_benign	B:19, P:1	0.95	potentially_benign	B:10, P:0	1	potentially_benign	B:20, P:0	1	potentially_benign
1172832	NC_000017.11:g.43076608A>G	missense_variant	B:7, P:3	0.7	likely_benign	B:15, P:5	0.75	likely_benign	B:7, P:3	0.7	likely_benign	B:16, P:4	0.8	likely_benign	B:10, P:0	1	potentially_benign	B:17, P:3	0.85	likely_benign
1159680	NC_000017.11:g.43044382T>G	3_prime_UTR_variant	B:10, P:0	1	potentially_benign	B:20, P:0	1	potentially_benign	B:9, P:1	0.9	potentially_benign	B:15, P:5	0.75	likely_benign	B:8, P:2	0.8	likely_benign	B:15, P:5	0.75	likely_benign
1195240	NC_000017.11:g.43123679G>A	intron_variant	B:10, P:0	1	potentially_benign	B:20, P:0	1	potentially_benign	B:10, P:0	1	potentially_benign	B:19, P:1	0.95	potentially_benign	B:10, P:0	1	potentially_benign	B:20, P:0	1	potentially_benign
1192269	NC_000017.11:g.43115169A>G	intron_variant	B:10, P:0	1	potentially_benign	B:20, P:0	1	potentially_benign	B:10, P:0	1	potentially_benign	B:20, P:0	1	potentially_benign	B:10, P:0	1	potentially_benign	B:20, P:0	1	potentially_benign
1164922	NC_000017.11:g.43057082T>G	synonymous_variant	B:10, P:0	1	potentially_benign	B:20, P:0	1	potentially_benign	B:10, P:0	1	potentially_benign	B:20, P:0	1	potentially_benign	B:10, P:0	1	potentially_benign	B:20, P:0	1	potentially_benign
1168246	NC_000017.11:g.43066652G>C	intron_variant	B:10, P:0	1	potentially_benign	B:20, P:0	1	potentially_benign	B:10, P:0	1	potentially_benign	B:20, P:0	1	potentially_benign	B:10, P:0	1	potentially_benign	B:20, P:0	1	potentially_benign
1185321	NC_000017.11:g.43099695T>C	intron_variant	B:10, P:0	1	potentially_benign	B:20, P:0	1	potentially_benign	B:9, P:1	0.9	potentially_benign	B:19, P:1	0.95	potentially_benign	B:10, P:0	1	potentially_benign	B:20, P:0	1	potentially_benign
1166354	NC_000017.11:g.43061556C>T	intron_variant	B:10, P:0	1	potentially_benign	B:20, P:0	1	potentially_benign	B:10, P:0	1	potentially_benign	B:20, P:0	1	potentially_benign	B:10, P:0	1	potentially_benign	B:20, P:0	1	potentially_benign
1209025	NC_000017.11:g.43054791A>G	intron_variant	B:10, P:0	1	potentially_benign	B:20, P:0	1	potentially_benign	B:10, P:0	1	potentially_benign	B:20, P:0	1	potentially_benign	B:10, P:0	1	potentially_benign	B:20, P:0	1	potentially_benign
1218867	NC_000017.11:g.43111222del	intron_variant	B:10, P:0	1	potentially_benign	B:20, P:0	1	potentially_benign	B:9, P:1	0.9	potentially_benign	B:16, P:4	0.8	likely_benign	B:10, P:0	1	potentially_benign	B:20, P:0	1	potentially_benign
1208200	NC_000017.11:g.43046783T>C	intron_variant	B:10, P:0	1	potentially_benign	B:20, P:0	1	potentially_benign	B:10, P:0	1	potentially_benign	B:20, P:0	1	potentially_benign	B:10, P:0	1	potentially_benign	B:20, P:0	1	potentially_benign
1188462	NC_000017.11:g.43104327A>T	intron_variant	B:10, P:0	1	potentially_benign	B:20, P:0	1	potentially_benign	B:9, P:1	0.9	potentially_benign	B:17, P:3	0.85	likely_benign	B:10, P:0	1	potentially_benign	B:20, P:0	1	potentially_benign
1188542	NC_000017.11:g.43104756A>G	intron_variant	B:10, P:0	1	potentially_benign	B:20, P:0	1	potentially_benign	B:10, P:0	1	potentially_benign	B:20, P:0	1	potentially_benign	B:10, P:0	1	potentially_benign	B:20, P:0	1	potentially_benign
1162947	NC_000017.11:g.43051051C>A	intron_variant	B:10, P:0	1	potentially_benign	B:20, P:0	1	potentially_benign	B:10, P:0	1	potentially_benign	B:20, P:0	1	potentially_benign	B:10, P:0	1	potentially_benign	B:20, P:0	1	potentially_benign
1216749	NC_000017.11:g.43100632T>G	intron_variant	B:10, P:0	1	potentially_benign	B:20, P:0	1	potentially_benign	B:10, P:0	1	potentially_benign	B:20, P:0	1	potentially_benign	B:10, P:0	1	potentially_benign	B:20, P:0	1	potentially_benign
1215981	NC_000017.11:g.43098966A>T	intron_variant	B:10, P:0	1	potentially_benign	B:20, P:0	1	potentially_benign	B:10, P:0	1	potentially_benign	B:19, P:1	0.95	potentially_benign	B:10, P:0	1	potentially_benign	B:20, P:0	1	potentially_benign
1183643	NC_000017.11:g.43095447T>A	intron_variant	B:10, P:0	1	potentially_benign	B:20, P:0	1	potentially_benign	B:10, P:0	1	potentially_benign	B:20, P:0	1	potentially_benign	B:10, P:0	1	potentially_benign	B:20, P:0	1	potentially_benign
1162386	NC_000017.11:g.43049235G>A	intron_variant	B:10, P:0	1	potentially_benign	B:20, P:0	1	potentially_benign	B:10, P:0	1	potentially_benign	B:20, P:0	1	potentially_benign	B:10, P:0	1	potentially_benign	B:20, P:0	1	potentially_benign
1164809	NC_000017.11:g.43057053T>C	missense_variant	B:9, P:1	0.9	potentially_benign	B:17, P:3	0.85	likely_benign	B:3, P:7	0.7	likely_pathogenic	B:8, P:12	0.6	likely_pathogenic	B:4, P:6	0.6	likely_pathogenic	B:12, P:8	0.6	likely_benign
1219551	NC_000017.11:g.43118471A>G	intron_variant	B:10, P:0	1	potentially_benign	B:20, P:0	1	potentially_benign	B:10, P:0	1	potentially_benign	B:20, P:0	1	potentially_benign	B:10, P:0	1	potentially_benign	B:20, P:0	1	potentially_benign
1220415	NC_000017.11:g.43124382_43124384del	intron_variant	B:10, P:0	1	potentially_benign	B:20, P:0	1	potentially_benign	B:10, P:0	1	potentially_benign	B:20, P:0	1	potentially_benign	B:10, P:0	1	potentially_benign	B:20, P:0	1	potentially_benign
1170915	NC_000017.11:g.43071463C>T	intron_variant	B:10, P:0	1	potentially_benign	B:20, P:0	1	potentially_benign	B:10, P:0	1	potentially_benign	B:20, P:0	1	potentially_benign	B:10, P:0	1	potentially_benign	B:20, P:0	1	potentially_benign
1208619	NC_000017.11:g.43050634del	intron_variant	B:10, P:0	1	potentially_benign	B:20, P:0	1	potentially_benign	B:5, P:5	0.5	uncertain	B:11, P:9	0.55	uncertain	B:10, P:0	1	potentially_benign	B:20, P:0	1	potentially_benign
1220084	NC_000017.11:g.43122870T>A	intron_variant	B:10, P:0	1	potentially_benign	B:20, P:0	1	potentially_benign	B:10, P:0	1	potentially_benign	B:20, P:0	1	potentially_benign	B:10, P:0	1	potentially_benign	B:20, P:0	1	potentially_benign
1218761	NC_000017.11:g.43110849T>C	intron_variant	B:10, P:0	1	potentially_benign	B:20, P:0	1	potentially_benign	B:10, P:0	1	potentially_benign	B:20, P:0	1	potentially_benign	B:10, P:0	1	potentially_benign	B:20, P:0	1	potentially_benign
1162996	NC_000017.11:g.43051064T>A	splice_region_variant	B:9, P:1	0.9	potentially_benign	B:19, P:1	0.95	potentially_benign	B:10, P:0	1	potentially_benign	B:18, P:2	0.9	potentially_benign	B:9, P:1	0.9	potentially_benign	B:10, P:10	0.5	uncertain
1208601	NC_000017.11:g.43050609_43050620del	intron_variant	B:10, P:0	1	potentially_benign	B:20, P:0	1	potentially_benign	B:9, P:1	0.9	potentially_benign	B:19, P:1	0.95	potentially_benign	B:10, P:0	1	potentially_benign	B:20, P:0	1	potentially_benign
1163820	NC_000017.11:g.43053187C>A	intron_variant	B:10, P:0	1	potentially_benign	B:20, P:0	1	potentially_benign	B:10, P:0	1	potentially_benign	B:20, P:0	1	potentially_benign	B:10, P:0	1	potentially_benign	B:20, P:0	1	potentially_benign
1182502	NC_000017.11:g.43094317G>A	missense_variant	B:10, P:0	1	potentially_benign	B:19, P:1	0.95	potentially_benign	B:7, P:3	0.7	likely_benign	B:13, P:7	0.65	likely_benign	B:10, P:0	1	potentially_benign	B:20, P:0	1	potentially_benign
1216762	NC_000017.11:g.43100633_43100636dup	intron_variant	B:10, P:0	1	potentially_benign	B:20, P:0	1	potentially_benign	B:10, P:0	1	potentially_benign	B:19, P:1	0.95	potentially_benign	B:9, P:1	0.9	potentially_benign	B:19, P:1	0.95	potentially_benign
1191450	NC_000017.11:g.43112484T>C	intron_variant	B:10, P:0	1	potentially_benign	B:20, P:0	1	potentially_benign	B:10, P:0	1	potentially_benign	B:20, P:0	1	potentially_benign	B:10, P:0	1	potentially_benign	B:20, P:0	1	potentially_benign
1185670	NC_000017.11:g.43100119G>C	intron_variant	B:10, P:0	1	potentially_benign	B:20, P:0	1	potentially_benign	B:10, P:0	1	potentially_benign	B:20, P:0	1	potentially_benign	B:10, P:0	1	potentially_benign	B:20, P:0	1	potentially_benign
1175196	NC_000017.11:g.43085293G>A	intron_variant	B:10, P:0	1	potentially_benign	B:20, P:0	1	potentially_benign	B:10, P:0	1	potentially_benign	B:20, P:0	1	potentially_benign	B:10, P:0	1	potentially_benign	B:20, P:0	1	potentially_benign
1171538	NC_000017.11:g.43073590T>C	intron_variant	B:10, P:0	1	potentially_benign	B:20, P:0	1	potentially_benign	B:9, P:1	0.9	potentially_benign	B:19, P:1	0.95	potentially_benign	B:10, P:0	1	potentially_benign	B:20, P:0	1	potentially_benign
1161155	NC_000017.11:g.43047318T>G	intron_variant	B:10, P:0	1	potentially_benign	B:20, P:0	1	potentially_benign	B:10, P:0	1	potentially_benign	B:20, P:0	1	potentially_benign	B:10, P:0	1	potentially_benign	B:20, P:0	1	potentially_benign
1166183	NC_000017.11:g.43060712G>A	intron_variant	B:10, P:0	1	potentially_benign	B:20, P:0	1	potentially_benign	B:10, P:0	1	potentially_benign	B:19, P:1	0.95	potentially_benign	B:10, P:0	1	potentially_benign	B:20, P:0	1	potentially_benign
1162699	NC_000017.11:g.43050336C>G	intron_variant	B:10, P:0	1	potentially_benign	B:20, P:0	1	potentially_benign	B:10, P:0	1	potentially_benign	B:20, P:0	1	potentially_benign	B:10, P:0	1	potentially_benign	B:20, P:0	1	potentially_benign
1187939	NC_000017.11:g.43103800C>T	intron_variant	B:10, P:0	1	potentially_benign	B:20, P:0	1	potentially_benign	B:10, P:0	1	potentially_benign	B:20, P:0	1	potentially_benign	B:10, P:0	1	potentially_benign	B:20, P:0	1	potentially_benign
1218535	NC_000017.11:g.43108336_43108337del	intron_variant	B:10, P:0	1	potentially_benign	B:20, P:0	1	potentially_benign	B:10, P:0	1	potentially_benign	B:19, P:1	0.95	potentially_benign	B:10, P:0	1	potentially_benign	B:20, P:0	1	potentially_benign
1168021	NC_000017.11:g.43065579G>A	intron_variant	B:10, P:0	1	potentially_benign	B:20, P:0	1	potentially_benign	B:10, P:0	1	potentially_benign	B:20, P:0	1	potentially_benign	B:10, P:0	1	potentially_benign	B:20, P:0	1	potentially_benign
1193554	NC_000017.11:g.43118911G>A	intron_variant	B:10, P:0	1	potentially_benign	B:20, P:0	1	potentially_benign	B:10, P:0	1	potentially_benign	B:20, P:0	1	potentially_benign	B:10, P:0	1	potentially_benign	B:20, P:0	1	potentially_benign
1164420	NC_000017.11:g.43055754C>G	intron_variant	B:10, P:0	1	potentially_benign	B:20, P:0	1	potentially_benign	B:10, P:0	1	potentially_benign	B:20, P:0	1	potentially_benign	B:10, P:0	1	potentially_benign	B:20, P:0	1	potentially_benign
1174489	NC_000017.11:g.43082522T>C	synonymous_variant	B:10, P:0	1	potentially_benign	B:20, P:0	1	potentially_benign	B:10, P:0	1	potentially_benign	B:20, P:0	1	potentially_benign	B:10, P:0	1	potentially_benign	B:20, P:0	1	potentially_benign
1171430	NC_000017.11:g.43073024T>C	intron_variant	B:10, P:0	1	potentially_benign	B:20, P:0	1	potentially_benign	B:10, P:0	1	potentially_benign	B:20, P:0	1	potentially_benign	B:10, P:0	1	potentially_benign	B:20, P:0	1	potentially_benign
1192741	NC_000017.11:g.43115792G>A	splice_polypyrimidine_tract_variant	B:7, P:3	0.7	likely_benign	B:16, P:4	0.8	likely_benign	B:8, P:2	0.8	likely_benign	B:18, P:2	0.9	potentially_benign	B:7, P:3	0.7	likely_benign	B:13, P:7	0.65	likely_benign
1160560	NC_000017.11:g.43045802G>C	missense_variant	B:10, P:0	1	potentially_benign	B:20, P:0	1	potentially_benign	B:2, P:8	0.8	likely_pathogenic	B:6, P:14	0.7	likely_pathogenic	B:6, P:4	0.6	likely_benign	B:14, P:6	0.7	likely_benign
1173737	NC_000017.11:g.43079793A>G	intron_variant	B:10, P:0	1	potentially_benign	B:20, P:0	1	potentially_benign	B:10, P:0	1	potentially_benign	B:20, P:0	1	potentially_benign	B:10, P:0	1	potentially_benign	B:20, P:0	1	potentially_benign
1178123	NC_000017.11:g.43092057T>G	missense_variant	B:8, P:2	0.8	likely_benign	B:14, P:6	0.7	likely_benign	B:8, P:2	0.8	likely_benign	B:15, P:5	0.75	likely_benign	B:8, P:2	0.8	likely_benign	B:17, P:3	0.85	likely_benign
1193306	NC_000017.11:g.43118099G>A	intron_variant	B:10, P:0	1	potentially_benign	B:20, P:0	1	potentially_benign	B:10, P:0	1	potentially_benign	B:20, P:0	1	potentially_benign	B:10, P:0	1	potentially_benign	B:20, P:0	1	potentially_benign
1208861	NC_000017.11:g.43052879_43052880dup	intron_variant	B:10, P:0	1	potentially_benign	B:19, P:1	0.95	potentially_benign	B:10, P:0	1	potentially_benign	B:20, P:0	1	potentially_benign	B:9, P:1	0.9	potentially_benign	B:19, P:1	0.95	potentially_benign
1196010	NC_000017.11:g.43125118C>G	intron_variant	B:10, P:0	1	potentially_benign	B:20, P:0	1	potentially_benign	B:10, P:0	1	potentially_benign	B:20, P:0	1	potentially_benign	B:10, P:0	1	potentially_benign	B:20, P:0	1	potentially_benign
1193871	NC_000017.11:g.43120237C>T	intron_variant	B:10, P:0	1	potentially_benign	B:20, P:0	1	potentially_benign	B:10, P:0	1	potentially_benign	B:20, P:0	1	potentially_benign	B:10, P:0	1	potentially_benign	B:20, P:0	1	potentially_benign
1209287	NC_000017.11:g.43057428T>G	intron_variant	B:10, P:0	1	potentially_benign	B:20, P:0	1	potentially_benign	B:10, P:0	1	potentially_benign	B:20, P:0	1	potentially_benign	B:10, P:0	1	potentially_benign	B:20, P:0	1	potentially_benign
1215823	NC_000017.11:g.43098046_43098047del	intron_variant	B:10, P:0	1	potentially_benign	B:20, P:0	1	potentially_benign	B:4, P:6	0.6	likely_pathogenic	B:6, P:14	0.7	likely_pathogenic	B:10, P:0	1	potentially_benign	B:20, P:0	1	potentially_benign
1192588	NC_000017.11:g.43115746C>G	missense_variant	B:6, P:4	0.6	likely_benign	B:13, P:7	0.65	likely_benign	B:1, P:9	0.9	potentially_pathogenic	B:3, P:17	0.85	likely_pathogenic	B:2, P:8	0.8	likely_pathogenic	B:10, P:10	0.5	uncertain
1174490	NC_000017.11:g.43082523T>A	missense_variant	B:8, P:2	0.8	likely_benign	B:18, P:2	0.9	potentially_benign	B:9, P:1	0.9	potentially_benign	B:19, P:1	0.95	potentially_benign	B:8, P:2	0.8	likely_benign	B:18, P:2	0.9	potentially_benign
1212289	NC_000017.11:g.43085360del	intron_variant	B:10, P:0	1	potentially_benign	B:20, P:0	1	potentially_benign	B:10, P:0	1	potentially_benign	B:20, P:0	1	potentially_benign	B:10, P:0	1	potentially_benign	B:20, P:0	1	potentially_benign
1171555	NC_000017.11:g.43073682C>T	intron_variant	B:10, P:0	1	potentially_benign	B:20, P:0	1	potentially_benign	B:10, P:0	1	potentially_benign	B:20, P:0	1	potentially_benign	B:10, P:0	1	potentially_benign	B:20, P:0	1	potentially_benign
1170148	NC_000017.11:g.43070932T>G	missense_variant	B:7, P:3	0.7	likely_benign	B:13, P:7	0.65	likely_benign	B:6, P:4	0.6	likely_benign	B:13, P:7	0.65	likely_benign	B:7, P:3	0.7	likely_benign	B:15, P:5	0.75	likely_benign
1173437	NC_000017.11:g.43078852G>A	intron_variant	B:10, P:0	1	potentially_benign	B:20, P:0	1	potentially_benign	B:10, P:0	1	potentially_benign	B:20, P:0	1	potentially_benign	B:10, P:0	1	potentially_benign	B:20, P:0	1	potentially_benign
1163995	NC_000017.11:g.43053891C>A	intron_variant	B:10, P:0	1	potentially_benign	B:20, P:0	1	potentially_benign	B:10, P:0	1	potentially_benign	B:20, P:0	1	potentially_benign	B:10, P:0	1	potentially_benign	B:20, P:0	1	potentially_benign
1176224	NC_000017.11:g.43089615T>C	intron_variant	B:10, P:0	1	potentially_benign	B:20, P:0	1	potentially_benign	B:10, P:0	1	potentially_benign	B:20, P:0	1	potentially_benign	B:10, P:0	1	potentially_benign	B:20, P:0	1	potentially_benign
1182131	NC_000017.11:g.43094126C>T	missense_variant	B:9, P:1	0.9	potentially_benign	B:17, P:3	0.85	likely_benign	B:10, P:0	1	potentially_benign	B:20, P:0	1	potentially_benign	B:9, P:1	0.9	potentially_benign	B:19, P:1	0.95	potentially_benign
1195982	NC_000017.11:g.43125061A>G	intron_variant	B:10, P:0	1	potentially_benign	B:20, P:0	1	potentially_benign	B:10, P:0	1	potentially_benign	B:20, P:0	1	potentially_benign	B:10, P:0	1	potentially_benign	B:20, P:0	1	potentially_benign
1211316	NC_000017.11:g.43073685G>A	intron_variant	B:10, P:0	1	potentially_benign	B:20, P:0	1	potentially_benign	B:10, P:0	1	potentially_benign	B:20, P:0	1	potentially_benign	B:10, P:0	1	potentially_benign	B:20, P:0	1	potentially_benign
1167854	NC_000017.11:g.43064907G>T	intron_variant	B:10, P:0	1	potentially_benign	B:20, P:0	1	potentially_benign	B:10, P:0	1	potentially_benign	B:20, P:0	1	potentially_benign	B:10, P:0	1	potentially_benign	B:20, P:0	1	potentially_benign
1189498	NC_000017.11:g.43106507T>A	missense_variant	B:8, P:2	0.8	likely_benign	B:16, P:4	0.8	likely_benign	B:4, P:6	0.6	likely_pathogenic	B:7, P:13	0.65	likely_pathogenic	B:8, P:2	0.8	likely_benign	B:17, P:3	0.85	likely_benign
1170065	NC_000017.11:g.43070809A>C	intron_variant	B:10, P:0	1	potentially_benign	B:20, P:0	1	potentially_benign	B:10, P:0	1	potentially_benign	B:20, P:0	1	potentially_benign	B:10, P:0	1	potentially_benign	B:20, P:0	1	potentially_benign
1215735	NC_000017.11:g.43096846del	intron_variant	B:10, P:0	1	potentially_benign	B:20, P:0	1	potentially_benign	B:7, P:3	0.7	likely_benign	B:14, P:6	0.7	likely_benign	B:10, P:0	1	potentially_benign	B:20, P:0	1	potentially_benign
1175316	NC_000017.11:g.43085838A>G	intron_variant	B:10, P:0	1	potentially_benign	B:20, P:0	1	potentially_benign	B:8, P:2	0.8	likely_benign	B:17, P:3	0.85	likely_benign	B:10, P:0	1	potentially_benign	B:20, P:0	1	potentially_benign
1215872	NC_000017.11:g.43098510T>C	intron_variant	B:10, P:0	1	potentially_benign	B:20, P:0	1	potentially_benign	B:10, P:0	1	potentially_benign	B:20, P:0	1	potentially_benign	B:10, P:0	1	potentially_benign	B:20, P:0	1	potentially_benign
1177730	NC_000017.11:g.43091859G>C	synonymous_variant	B:10, P:0	1	potentially_benign	B:20, P:0	1	potentially_benign	B:8, P:2	0.8	likely_benign	B:17, P:3	0.85	likely_benign	B:10, P:0	1	potentially_benign	B:20, P:0	1	potentially_benign
1209131	NC_000017.11:g.43056382_43060705del	splice_acceptor_variant	B:6, P:4	0.6	likely_benign	B:16, P:4	0.8	likely_benign	B:2, P:8	0.8	likely_pathogenic	B:5, P:15	0.75	likely_pathogenic	B:4, P:6	0.6	likely_pathogenic	B:11, P:9	0.55	uncertain
1208179	NC_000017.11:g.43046757C>G	intron_variant	B:10, P:0	1	potentially_benign	B:20, P:0	1	potentially_benign	B:9, P:1	0.9	potentially_benign	B:19, P:1	0.95	potentially_benign	B:10, P:0	1	potentially_benign	B:20, P:0	1	potentially_benign
1176456	NC_000017.11:g.43090648T>A	intron_variant	B:10, P:0	1	potentially_benign	B:20, P:0	1	potentially_benign	B:10, P:0	1	potentially_benign	B:20, P:0	1	potentially_benign	B:10, P:0	1	potentially_benign	B:20, P:0	1	potentially_benign
1185486	NC_000017.11:g.43099831G>A	missense_variant	B:9, P:1	0.9	potentially_benign	B:19, P:1	0.95	potentially_benign	B:9, P:1	0.9	potentially_benign	B:17, P:3	0.85	likely_benign	B:9, P:1	0.9	potentially_benign	B:17, P:3	0.85	likely_benign
1170472	NC_000017.11:g.43071031A>T	missense_variant	B:7, P:3	0.7	likely_benign	B:12, P:8	0.6	likely_benign	B:5, P:5	0.5	uncertain	B:11, P:9	0.55	uncertain	B:8, P:2	0.8	likely_benign	B:17, P:3	0.85	likely_benign
1218655	NC_000017.11:g.43108790_43108791insG	intron_variant	B:10, P:0	1	potentially_benign	B:20, P:0	1	potentially_benign	B:10, P:0	1	potentially_benign	B:20, P:0	1	potentially_benign	B:10, P:0	1	potentially_benign	B:19, P:1	0.95	potentially_benign
1172411	NC_000017.11:g.43075760A>G	intron_variant	B:10, P:0	1	potentially_benign	B:20, P:0	1	potentially_benign	B:10, P:0	1	potentially_benign	B:20, P:0	1	potentially_benign	B:10, P:0	1	potentially_benign	B:20, P:0	1	potentially_benign
1215926	NC_000017.11:g.43098835G>T	intron_variant	B:10, P:0	1	potentially_benign	B:20, P:0	1	potentially_benign	B:10, P:0	1	potentially_benign	B:20, P:0	1	potentially_benign	B:10, P:0	1	potentially_benign	B:20, P:0	1	potentially_benign
1185102	NC_000017.11:g.43099021C>T	intron_variant	B:10, P:0	1	potentially_benign	B:20, P:0	1	potentially_benign	B:10, P:0	1	potentially_benign	B:20, P:0	1	potentially_benign	B:10, P:0	1	potentially_benign	B:20, P:0	1	potentially_benign
1184653	NC_000017.11:g.43097584T>C	intron_variant	B:10, P:0	1	potentially_benign	B:20, P:0	1	potentially_benign	B:10, P:0	1	potentially_benign	B:20, P:0	1	potentially_benign	B:10, P:0	1	potentially_benign	B:20, P:0	1	potentially_benign
1217683	NC_000017.11:g.43102385T>G	intron_variant	B:10, P:0	1	potentially_benign	B:20, P:0	1	potentially_benign	B:10, P:0	1	potentially_benign	B:19, P:1	0.95	potentially_benign	B:10, P:0	1	potentially_benign	B:20, P:0	1	potentially_benign
1209493	NC_000017.11:g.43058376_43058381del	intron_variant	B:10, P:0	1	potentially_benign	B:20, P:0	1	potentially_benign	B:10, P:0	1	potentially_benign	B:20, P:0	1	potentially_benign	B:10, P:0	1	potentially_benign	B:20, P:0	1	potentially_benign
1168457	NC_000017.11:g.43067036T>G	intron_variant	B:10, P:0	1	potentially_benign	B:20, P:0	1	potentially_benign	B:10, P:0	1	potentially_benign	B:20, P:0	1	potentially_benign	B:10, P:0	1	potentially_benign	B:20, P:0	1	potentially_benign
1217415	NC_000017.11:g.43100803C>T	intron_variant	B:10, P:0	1	potentially_benign	B:20, P:0	1	potentially_benign	B:6, P:4	0.6	likely_benign	B:15, P:5	0.75	likely_benign	B:10, P:0	1	potentially_benign	B:20, P:0	1	potentially_benign
1180256	NC_000017.11:g.43093157C>T	missense_variant	B:8, P:2	0.8	likely_benign	B:16, P:4	0.8	likely_benign	B:7, P:3	0.7	likely_benign	B:15, P:5	0.75	likely_benign	B:9, P:1	0.9	potentially_benign	B:19, P:1	0.95	potentially_benign
1177135	NC_000017.11:g.43091554T>C	missense_variant	B:10, P:0	1	potentially_benign	B:20, P:0	1	potentially_benign	B:10, P:0	1	potentially_benign	B:19, P:1	0.95	potentially_benign	B:10, P:0	1	potentially_benign	B:20, P:0	1	potentially_benign
1188519	NC_000017.11:g.43104640G>A	intron_variant	B:10, P:0	1	potentially_benign	B:20, P:0	1	potentially_benign	B:10, P:0	1	potentially_benign	B:20, P:0	1	potentially_benign	B:10, P:0	1	potentially_benign	B:20, P:0	1	potentially_benign
1192190	NC_000017.11:g.43114758A>G	intron_variant	B:10, P:0	1	potentially_benign	B:20, P:0	1	potentially_benign	B:10, P:0	1	potentially_benign	B:20, P:0	1	potentially_benign	B:10, P:0	1	potentially_benign	B:20, P:0	1	potentially_benign
1210748	NC_000017.11:g.43067920C>A	intron_variant	B:10, P:0	1	potentially_benign	B:20, P:0	1	potentially_benign	B:10, P:0	1	potentially_benign	B:20, P:0	1	potentially_benign	B:10, P:0	1	potentially_benign	B:20, P:0	1	potentially_benign
1185706	NC_000017.11:g.43100278G>A	intron_variant	B:10, P:0	1	potentially_benign	B:20, P:0	1	potentially_benign	B:10, P:0	1	potentially_benign	B:20, P:0	1	potentially_benign	B:10, P:0	1	potentially_benign	B:20, P:0	1	potentially_benign
1168492	NC_000017.11:g.43067120C>T	intron_variant	B:10, P:0	1	potentially_benign	B:20, P:0	1	potentially_benign	B:10, P:0	1	potentially_benign	B:20, P:0	1	potentially_benign	B:10, P:0	1	potentially_benign	B:20, P:0	1	potentially_benign
1163598	NC_000017.11:g.43052615C>A	intron_variant	B:10, P:0	1	potentially_benign	B:20, P:0	1	potentially_benign	B:10, P:0	1	potentially_benign	B:20, P:0	1	potentially_benign	B:10, P:0	1	potentially_benign	B:20, P:0	1	potentially_benign
1183509	NC_000017.11:g.43094861C>A	splice_acceptor_variant	B:0, P:10	1	potentially_pathogenic	B:5, P:15	0.75	likely_pathogenic	B:3, P:7	0.7	likely_pathogenic	B:7, P:13	0.65	likely_pathogenic	B:0, P:10	1	potentially_pathogenic	B:2, P:18	0.9	potentially_pathogenic
1176776	NC_000017.11:g.43091060T>A	intron_variant	B:10, P:0	1	potentially_benign	B:20, P:0	1	potentially_benign	B:10, P:0	1	potentially_benign	B:20, P:0	1	potentially_benign	B:10, P:0	1	potentially_benign	B:20, P:0	1	potentially_benign
1219729	NC_000017.11:g.43120832C>T	intron_variant	B:10, P:0	1	potentially_benign	B:20, P:0	1	potentially_benign	B:10, P:0	1	potentially_benign	B:20, P:0	1	potentially_benign	B:10, P:0	1	potentially_benign	B:20, P:0	1	potentially_benign
1210807	NC_000017.11:g.43068277_43068280dup	intron_variant	B:9, P:1	0.9	potentially_benign	B:19, P:1	0.95	potentially_benign	B:10, P:0	1	potentially_benign	B:19, P:1	0.95	potentially_benign	B:9, P:1	0.9	potentially_benign	B:19, P:1	0.95	potentially_benign
1172102	NC_000017.11:g.43074527A>G	splice_region_variant	B:10, P:0	1	potentially_benign	B:20, P:0	1	potentially_benign	B:3, P:7	0.7	likely_pathogenic	B:6, P:14	0.7	likely_pathogenic	B:9, P:1	0.9	potentially_benign	B:13, P:7	0.65	likely_benign
1175529	NC_000017.11:g.43086641A>T	intron_variant	B:10, P:0	1	potentially_benign	B:20, P:0	1	potentially_benign	B:10, P:0	1	potentially_benign	B:20, P:0	1	potentially_benign	B:10, P:0	1	potentially_benign	B:20, P:0	1	potentially_benign
1172235	NC_000017.11:g.43074990G>C	intron_variant	B:10, P:0	1	potentially_benign	B:20, P:0	1	potentially_benign	B:10, P:0	1	potentially_benign	B:20, P:0	1	potentially_benign	B:10, P:0	1	potentially_benign	B:20, P:0	1	potentially_benign
1164042	NC_000017.11:g.43054022T>C	intron_variant	B:10, P:0	1	potentially_benign	B:20, P:0	1	potentially_benign	B:10, P:0	1	potentially_benign	B:20, P:0	1	potentially_benign	B:10, P:0	1	potentially_benign	B:20, P:0	1	potentially_benign
1211527	NC_000017.11:g.43075000_43075003del	intron_variant	B:10, P:0	1	potentially_benign	B:20, P:0	1	potentially_benign	B:10, P:0	1	potentially_benign	B:19, P:1	0.95	potentially_benign	B:10, P:0	1	potentially_benign	B:20, P:0	1	potentially_benign
1217492	NC_000017.11:g.43101554G>A	intron_variant	B:10, P:0	1	potentially_benign	B:20, P:0	1	potentially_benign	B:10, P:0	1	potentially_benign	B:20, P:0	1	potentially_benign	B:10, P:0	1	potentially_benign	B:20, P:0	1	potentially_benign
1165221	NC_000017.11:g.43057352A>C	intron_variant	B:10, P:0	1	potentially_benign	B:20, P:0	1	potentially_benign	B:10, P:0	1	potentially_benign	B:20, P:0	1	potentially_benign	B:10, P:0	1	potentially_benign	B:20, P:0	1	potentially_benign
1209128	NC_000017.11:g.43056350del	intron_variant	B:10, P:0	1	potentially_benign	B:20, P:0	1	potentially_benign	B:10, P:0	1	potentially_benign	B:19, P:1	0.95	potentially_benign	B:10, P:0	1	potentially_benign	B:20, P:0	1	potentially_benign
1160384	NC_000017.11:g.43045753C>A	missense_variant	B:7, P:3	0.7	likely_benign	B:15, P:5	0.75	likely_benign	B:3, P:7	0.7	likely_pathogenic	B:7, P:13	0.65	likely_pathogenic	B:6, P:4	0.6	likely_benign	B:15, P:5	0.75	likely_benign
1217650	NC_000017.11:g.43102375_43102376insTTTTTTTTG	intron_variant	B:9, P:1	0.9	potentially_benign	B:19, P:1	0.95	potentially_benign	B:4, P:6	0.6	likely_pathogenic	B:9, P:11	0.55	uncertain	B:9, P:1	0.9	potentially_benign	B:19, P:1	0.95	potentially_benign
1171432	NC_000017.11:g.43073037G>A	intron_variant	B:10, P:0	1	potentially_benign	B:20, P:0	1	potentially_benign	B:10, P:0	1	potentially_benign	B:20, P:0	1	potentially_benign	B:10, P:0	1	potentially_benign	B:20, P:0	1	potentially_benign
1177170	NC_000017.11:g.43091569G>T	missense_variant	B:6, P:4	0.6	likely_benign	B:15, P:5	0.75	likely_benign	B:9, P:1	0.9	potentially_benign	B:18, P:2	0.9	potentially_benign	B:7, P:3	0.7	likely_benign	B:17, P:3	0.85	likely_benign
1173493	NC_000017.11:g.43079111T>C	intron_variant	B:10, P:0	1	potentially_benign	B:20, P:0	1	potentially_benign	B:10, P:0	1	potentially_benign	B:20, P:0	1	potentially_benign	B:10, P:0	1	potentially_benign	B:20, P:0	1	potentially_benign
1169688	NC_000017.11:g.43068806G>A	intron_variant	B:10, P:0	1	potentially_benign	B:20, P:0	1	potentially_benign	B:10, P:0	1	potentially_benign	B:19, P:1	0.95	potentially_benign	B:10, P:0	1	potentially_benign	B:20, P:0	1	potentially_benign
1208602	NC_000017.11:g.43050609A>C	intron_variant	B:10, P:0	1	potentially_benign	B:20, P:0	1	potentially_benign	B:10, P:0	1	potentially_benign	B:20, P:0	1	potentially_benign	B:10, P:0	1	potentially_benign	B:20, P:0	1	potentially_benign
1207962	NC_000017.11:g.43045965G>C	intron_variant	B:10, P:0	1	potentially_benign	B:20, P:0	1	potentially_benign	B:10, P:0	1	potentially_benign	B:20, P:0	1	potentially_benign	B:10, P:0	1	potentially_benign	B:20, P:0	1	potentially_benign
1169065	NC_000017.11:g.43067694A>G	missense_variant	B:5, P:5	0.5	uncertain	B:12, P:8	0.6	likely_benign	B:7, P:3	0.7	likely_benign	B:15, P:5	0.75	likely_benign	B:5, P:5	0.5	uncertain	B:10, P:10	0.5	uncertain
1218080	NC_000017.11:g.43104869_43104872del	frameshift_variant	B:0, P:10	1	potentially_pathogenic	B:0, P:20	1	potentially_pathogenic	B:0, P:10	1	potentially_pathogenic	B:0, P:20	1	potentially_pathogenic	B:0, P:10	1	potentially_pathogenic	B:0, P:20	1	potentially_pathogenic
1184347	NC_000017.11:g.43096725A>T	intron_variant	B:10, P:0	1	potentially_benign	B:20, P:0	1	potentially_benign	B:10, P:0	1	potentially_benign	B:20, P:0	1	potentially_benign	B:10, P:0	1	potentially_benign	B:20, P:0	1	potentially_benign
1169504	NC_000017.11:g.43068147G>T	intron_variant	B:10, P:0	1	potentially_benign	B:20, P:0	1	potentially_benign	B:10, P:0	1	potentially_benign	B:20, P:0	1	potentially_benign	B:10, P:0	1	potentially_benign	B:20, P:0	1	potentially_benign
1174782	NC_000017.11:g.43083440G>A	intron_variant	B:10, P:0	1	potentially_benign	B:20, P:0	1	potentially_benign	B:10, P:0	1	potentially_benign	B:20, P:0	1	potentially_benign	B:10, P:0	1	potentially_benign	B:20, P:0	1	potentially_benign
1191253	NC_000017.11:g.43111704C>T	intron_variant	B:10, P:0	1	potentially_benign	B:20, P:0	1	potentially_benign	B:10, P:0	1	potentially_benign	B:20, P:0	1	potentially_benign	B:10, P:0	1	potentially_benign	B:20, P:0	1	potentially_benign
1214354	NC_000017.11:g.43093404_43093405insTC	frameshift_variant	B:0, P:10	1	potentially_pathogenic	B:0, P:20	1	potentially_pathogenic	B:0, P:10	1	potentially_pathogenic	B:0, P:20	1	potentially_pathogenic	B:0, P:10	1	potentially_pathogenic	B:0, P:20	1	potentially_pathogenic
1182809	NC_000017.11:g.43094486C>T	missense_variant	B:8, P:2	0.8	likely_benign	B:15, P:5	0.75	likely_benign	B:8, P:2	0.8	likely_benign	B:18, P:2	0.9	potentially_benign	B:9, P:1	0.9	potentially_benign	B:18, P:2	0.9	potentially_benign
1210521	NC_000017.11:g.43067837_43067848dup	intron_variant	B:9, P:1	0.9	potentially_benign	B:19, P:1	0.95	potentially_benign	B:8, P:2	0.8	likely_benign	B:15, P:5	0.75	likely_benign	B:9, P:1	0.9	potentially_benign	B:19, P:1	0.95	potentially_benign
1160517	NC_000017.11:g.43045789C>G	missense_variant	B:8, P:2	0.8	likely_benign	B:16, P:4	0.8	likely_benign	B:2, P:8	0.8	likely_pathogenic	B:6, P:14	0.7	likely_pathogenic	B:7, P:3	0.7	likely_benign	B:17, P:3	0.85	likely_benign
1173097	NC_000017.11:g.43077559C>T	intron_variant	B:10, P:0	1	potentially_benign	B:20, P:0	1	potentially_benign	B:10, P:0	1	potentially_benign	B:20, P:0	1	potentially_benign	B:10, P:0	1	potentially_benign	B:20, P:0	1	potentially_benign
1174300	NC_000017.11:g.43082412G>A	missense_variant	B:10, P:0	1	potentially_benign	B:19, P:1	0.95	potentially_benign	B:6, P:4	0.6	likely_benign	B:14, P:6	0.7	likely_benign	B:10, P:0	1	potentially_benign	B:18, P:2	0.9	potentially_benign
1160087	NC_000017.11:g.43045538T>G	3_prime_UTR_variant	B:10, P:0	1	potentially_benign	B:20, P:0	1	potentially_benign	B:10, P:0	1	potentially_benign	B:20, P:0	1	potentially_benign	B:7, P:3	0.7	likely_benign	B:15, P:5	0.75	likely_benign
1208588	NC_000017.11:g.43050603G>A	intron_variant	B:10, P:0	1	potentially_benign	B:20, P:0	1	potentially_benign	B:10, P:0	1	potentially_benign	B:20, P:0	1	potentially_benign	B:10, P:0	1	potentially_benign	B:20, P:0	1	potentially_benign
1174925	NC_000017.11:g.43084056A>T	intron_variant	B:10, P:0	1	potentially_benign	B:20, P:0	1	potentially_benign	B:10, P:0	1	potentially_benign	B:20, P:0	1	potentially_benign	B:10, P:0	1	potentially_benign	B:20, P:0	1	potentially_benign
1173794	NC_000017.11:g.43080043T>C	intron_variant	B:10, P:0	1	potentially_benign	B:20, P:0	1	potentially_benign	B:10, P:0	1	potentially_benign	B:20, P:0	1	potentially_benign	B:10, P:0	1	potentially_benign	B:20, P:0	1	potentially_benign
1219780	NC_000017.11:g.43121073A>C	intron_variant	B:10, P:0	1	potentially_benign	B:20, P:0	1	potentially_benign	B:10, P:0	1	potentially_benign	B:20, P:0	1	potentially_benign	B:10, P:0	1	potentially_benign	B:20, P:0	1	potentially_benign
1163050	NC_000017.11:g.43051078T>G	missense_variant	B:7, P:3	0.7	likely_benign	B:15, P:5	0.75	likely_benign	B:3, P:7	0.7	likely_pathogenic	B:4, P:16	0.8	likely_pathogenic	B:8, P:2	0.8	likely_benign	B:15, P:5	0.75	likely_benign
1182966	NC_000017.11:g.43094563C>G	missense_variant	B:7, P:3	0.7	likely_benign	B:14, P:6	0.7	likely_benign	B:9, P:1	0.9	potentially_benign	B:17, P:3	0.85	likely_benign	B:10, P:0	1	potentially_benign	B:20, P:0	1	potentially_benign
1188508	NC_000017.11:g.43104567C>T	intron_variant	B:10, P:0	1	potentially_benign	B:20, P:0	1	potentially_benign	B:10, P:0	1	potentially_benign	B:20, P:0	1	potentially_benign	B:10, P:0	1	potentially_benign	B:20, P:0	1	potentially_benign
1209148	NC_000017.11:g.43056702_43056703dup	intron_variant	B:10, P:0	1	potentially_benign	B:19, P:1	0.95	potentially_benign	B:10, P:0	1	potentially_benign	B:20, P:0	1	potentially_benign	B:9, P:1	0.9	potentially_benign	B:19, P:1	0.95	potentially_benign
1212362	NC_000017.11:g.43086148_43086149insC	intron_variant	B:10, P:0	1	potentially_benign	B:20, P:0	1	potentially_benign	B:10, P:0	1	potentially_benign	B:19, P:1	0.95	potentially_benign	B:10, P:0	1	potentially_benign	B:19, P:1	0.95	potentially_benign
1208757	NC_000017.11:g.43051812dup	intron_variant	B:10, P:0	1	potentially_benign	B:20, P:0	1	potentially_benign	B:10, P:0	1	potentially_benign	B:20, P:0	1	potentially_benign	B:9, P:1	0.9	potentially_benign	B:19, P:1	0.95	potentially_benign
1169656	NC_000017.11:g.43068631C>T	intron_variant	B:10, P:0	1	potentially_benign	B:20, P:0	1	potentially_benign	B:10, P:0	1	potentially_benign	B:20, P:0	1	potentially_benign	B:10, P:0	1	potentially_benign	B:20, P:0	1	potentially_benign
1173651	NC_000017.11:g.43079558G>C	intron_variant	B:10, P:0	1	potentially_benign	B:20, P:0	1	potentially_benign	B:10, P:0	1	potentially_benign	B:20, P:0	1	potentially_benign	B:10, P:0	1	potentially_benign	B:20, P:0	1	potentially_benign
1218755	NC_000017.11:g.43110588_43110592del	intron_variant	B:10, P:0	1	potentially_benign	B:20, P:0	1	potentially_benign	B:8, P:2	0.8	likely_benign	B:11, P:9	0.55	uncertain	B:10, P:0	1	potentially_benign	B:20, P:0	1	potentially_benign
1172732	NC_000017.11:g.43076561C>T	missense_variant	B:9, P:1	0.9	potentially_benign	B:18, P:2	0.9	potentially_benign	B:4, P:6	0.6	likely_pathogenic	B:11, P:9	0.55	uncertain	B:9, P:1	0.9	potentially_benign	B:17, P:3	0.85	likely_benign
1187916	NC_000017.11:g.43103641A>G	intron_variant	B:10, P:0	1	potentially_benign	B:20, P:0	1	potentially_benign	B:10, P:0	1	potentially_benign	B:20, P:0	1	potentially_benign	B:10, P:0	1	potentially_benign	B:20, P:0	1	potentially_benign
1190688	NC_000017.11:g.43109960T>G	intron_variant	B:10, P:0	1	potentially_benign	B:20, P:0	1	potentially_benign	B:10, P:0	1	potentially_benign	B:20, P:0	1	potentially_benign	B:10, P:0	1	potentially_benign	B:20, P:0	1	potentially_benign
1193214	NC_000017.11:g.43117730C>T	intron_variant	B:10, P:0	1	potentially_benign	B:20, P:0	1	potentially_benign	B:10, P:0	1	potentially_benign	B:20, P:0	1	potentially_benign	B:10, P:0	1	potentially_benign	B:20, P:0	1	potentially_benign
1214055	NC_000017.11:g.43093055T>G	missense_variant	B:8, P:2	0.8	likely_benign	B:14, P:6	0.7	likely_benign	B:10, P:0	1	potentially_benign	B:20, P:0	1	potentially_benign	B:9, P:1	0.9	potentially_benign	B:19, P:1	0.95	potentially_benign
1210578	NC_000017.11:g.43067861G>C	intron_variant	B:10, P:0	1	potentially_benign	B:20, P:0	1	potentially_benign	B:10, P:0	1	potentially_benign	B:20, P:0	1	potentially_benign	B:10, P:0	1	potentially_benign	B:20, P:0	1	potentially_benign
1188879	NC_000017.11:g.43104951A>C	missense_variant	B:7, P:3	0.7	likely_benign	B:11, P:9	0.55	uncertain	B:3, P:7	0.7	likely_pathogenic	B:9, P:11	0.55	uncertain	B:2, P:8	0.8	likely_pathogenic	B:10, P:10	0.5	uncertain
1216051	NC_000017.11:g.43099290G>T	intron_variant	B:10, P:0	1	potentially_benign	B:20, P:0	1	potentially_benign	B:10, P:0	1	potentially_benign	B:19, P:1	0.95	potentially_benign	B:10, P:0	1	potentially_benign	B:20, P:0	1	potentially_benign
1174762	NC_000017.11:g.43083344C>G	intron_variant	B:10, P:0	1	potentially_benign	B:20, P:0	1	potentially_benign	B:10, P:0	1	potentially_benign	B:20, P:0	1	potentially_benign	B:10, P:0	1	potentially_benign	B:20, P:0	1	potentially_benign
1216328	NC_000017.11:g.43100552_43100553insAACA	intron_variant	B:9, P:1	0.9	potentially_benign	B:19, P:1	0.95	potentially_benign	B:6, P:4	0.6	likely_benign	B:9, P:11	0.55	uncertain	B:9, P:1	0.9	potentially_benign	B:19, P:1	0.95	potentially_benign
1195854	NC_000017.11:g.43124578G>A	intron_variant	B:10, P:0	1	potentially_benign	B:20, P:0	1	potentially_benign	B:10, P:0	1	potentially_benign	B:20, P:0	1	potentially_benign	B:10, P:0	1	potentially_benign	B:20, P:0	1	potentially_benign
1170860	NC_000017.11:g.43071249T>C	splice_polypyrimidine_tract_variant	B:7, P:3	0.7	likely_benign	B:17, P:3	0.85	likely_benign	B:4, P:6	0.6	likely_pathogenic	B:14, P:6	0.7	likely_benign	B:7, P:3	0.7	likely_benign	B:12, P:8	0.6	likely_benign
1195215	NC_000017.11:g.43123569C>T	intron_variant	B:10, P:0	1	potentially_benign	B:20, P:0	1	potentially_benign	B:10, P:0	1	potentially_benign	B:20, P:0	1	potentially_benign	B:10, P:0	1	potentially_benign	B:20, P:0	1	potentially_benign
1183897	NC_000017.11:g.43095909C>A	stop_gained	B:0, P:10	1	potentially_pathogenic	B:0, P:20	1	potentially_pathogenic	B:0, P:10	1	potentially_pathogenic	B:0, P:20	1	potentially_pathogenic	B:0, P:10	1	potentially_pathogenic	B:0, P:20	1	potentially_pathogenic
1166840	NC_000017.11:g.43063326T>G	splice_region_variant	B:10, P:0	1	potentially_benign	B:20, P:0	1	potentially_benign	B:6, P:4	0.6	likely_benign	B:10, P:10	0.5	uncertain	B:5, P:5	0.5	uncertain	B:6, P:14	0.7	likely_pathogenic
1215765	NC_000017.11:g.43097285dup	frameshift_variant	B:0, P:10	1	potentially_pathogenic	B:0, P:20	1	potentially_pathogenic	B:0, P:10	1	potentially_pathogenic	B:0, P:20	1	potentially_pathogenic	B:0, P:10	1	potentially_pathogenic	B:0, P:20	1	potentially_pathogenic
1172058	NC_000017.11:g.43074500T>A	synonymous_variant	B:10, P:0	1	potentially_benign	B:20, P:0	1	potentially_benign	B:10, P:0	1	potentially_benign	B:20, P:0	1	potentially_benign	B:10, P:0	1	potentially_benign	B:20, P:0	1	potentially_benign
1172353	NC_000017.11:g.43075544T>G	intron_variant	B:10, P:0	1	potentially_benign	B:20, P:0	1	potentially_benign	B:10, P:0	1	potentially_benign	B:20, P:0	1	potentially_benign	B:10, P:0	1	potentially_benign	B:20, P:0	1	potentially_benign
1160616	NC_000017.11:g.43045847C>G	intron_variant	B:10, P:0	1	potentially_benign	B:20, P:0	1	potentially_benign	B:10, P:0	1	potentially_benign	B:20, P:0	1	potentially_benign	B:10, P:0	1	potentially_benign	B:20, P:0	1	potentially_benign
1161598	NC_000017.11:g.43047864T>C	intron_variant	B:10, P:0	1	potentially_benign	B:20, P:0	1	potentially_benign	B:10, P:0	1	potentially_benign	B:20, P:0	1	potentially_benign	B:10, P:0	1	potentially_benign	B:20, P:0	1	potentially_benign
1193527	NC_000017.11:g.43118810C>G	intron_variant	B:10, P:0	1	potentially_benign	B:20, P:0	1	potentially_benign	B:10, P:0	1	potentially_benign	B:20, P:0	1	potentially_benign	B:10, P:0	1	potentially_benign	B:20, P:0	1	potentially_benign
1164668	NC_000017.11:g.43056701A>C	intron_variant	B:10, P:0	1	potentially_benign	B:20, P:0	1	potentially_benign	B:10, P:0	1	potentially_benign	B:20, P:0	1	potentially_benign	B:10, P:0	1	potentially_benign	B:20, P:0	1	potentially_benign
1189669	NC_000017.11:g.43106619T>G	intron_variant	B:10, P:0	1	potentially_benign	B:20, P:0	1	potentially_benign	B:10, P:0	1	potentially_benign	B:20, P:0	1	potentially_benign	B:10, P:0	1	potentially_benign	B:20, P:0	1	potentially_benign
1183358	NC_000017.11:g.43094773G>T	missense_variant	B:7, P:3	0.7	likely_benign	B:16, P:4	0.8	likely_benign	B:10, P:0	1	potentially_benign	B:18, P:2	0.9	potentially_benign	B:7, P:3	0.7	likely_benign	B:17, P:3	0.85	likely_benign
1186958	NC_000017.11:g.43100819C>T	intron_variant	B:10, P:0	1	potentially_benign	B:20, P:0	1	potentially_benign	B:10, P:0	1	potentially_benign	B:20, P:0	1	potentially_benign	B:10, P:0	1	potentially_benign	B:20, P:0	1	potentially_benign
1183538	NC_000017.11:g.43094883A>G	intron_variant	B:10, P:0	1	potentially_benign	B:20, P:0	1	potentially_benign	B:8, P:2	0.8	likely_benign	B:15, P:5	0.75	likely_benign	B:10, P:0	1	potentially_benign	B:20, P:0	1	potentially_benign
1181691	NC_000017.11:g.43093874G>T	missense_variant	B:6, P:4	0.6	likely_benign	B:15, P:5	0.75	likely_benign	B:10, P:0	1	potentially_benign	B:20, P:0	1	potentially_benign	B:9, P:1	0.9	potentially_benign	B:15, P:5	0.75	likely_benign
1180861	NC_000017.11:g.43093443A>G	synonymous_variant	B:10, P:0	1	potentially_benign	B:20, P:0	1	potentially_benign	B:10, P:0	1	potentially_benign	B:20, P:0	1	potentially_benign	B:10, P:0	1	potentially_benign	B:20, P:0	1	potentially_benign
1184677	NC_000017.11:g.43097718A>G	intron_variant	B:10, P:0	1	potentially_benign	B:20, P:0	1	potentially_benign	B:10, P:0	1	potentially_benign	B:20, P:0	1	potentially_benign	B:10, P:0	1	potentially_benign	B:20, P:0	1	potentially_benign
1166697	NC_000017.11:g.43062966C>A	intron_variant	B:10, P:0	1	potentially_benign	B:20, P:0	1	potentially_benign	B:10, P:0	1	potentially_benign	B:20, P:0	1	potentially_benign	B:10, P:0	1	potentially_benign	B:20, P:0	1	potentially_benign
1162417	NC_000017.11:g.43049324A>G	intron_variant	B:10, P:0	1	potentially_benign	B:20, P:0	1	potentially_benign	B:10, P:0	1	potentially_benign	B:20, P:0	1	potentially_benign	B:10, P:0	1	potentially_benign	B:20, P:0	1	potentially_benign
1215768	NC_000017.11:g.43097292del	splice_region_variant	B:9, P:1	0.9	potentially_benign	B:18, P:2	0.9	potentially_benign	B:3, P:7	0.7	likely_pathogenic	B:4, P:16	0.8	likely_pathogenic	B:4, P:6	0.6	likely_pathogenic	B:14, P:6	0.7	likely_benign
1189180	NC_000017.11:g.43106122A>T	intron_variant	B:10, P:0	1	potentially_benign	B:20, P:0	1	potentially_benign	B:10, P:0	1	potentially_benign	B:20, P:0	1	potentially_benign	B:10, P:0	1	potentially_benign	B:20, P:0	1	potentially_benign
1165982	NC_000017.11:g.43059945G>C	intron_variant	B:10, P:0	1	potentially_benign	B:20, P:0	1	potentially_benign	B:10, P:0	1	potentially_benign	B:20, P:0	1	potentially_benign	B:10, P:0	1	potentially_benign	B:20, P:0	1	potentially_benign
1192697	NC_000017.11:g.43115779A>G	splice_region_variant	B:10, P:0	1	potentially_benign	B:20, P:0	1	potentially_benign	B:5, P:5	0.5	uncertain	B:12, P:8	0.6	likely_benign	B:9, P:1	0.9	potentially_benign	B:10, P:10	0.5	uncertain
1161544	NC_000017.11:g.43047716G>A	splice_polypyrimidine_tract_variant	B:8, P:2	0.8	likely_benign	B:16, P:4	0.8	likely_benign	B:8, P:2	0.8	likely_benign	B:17, P:3	0.85	likely_benign	B:8, P:2	0.8	likely_benign	B:13, P:7	0.65	likely_benign
1186142	NC_000017.11:g.43100608A>T	intron_variant	B:10, P:0	1	potentially_benign	B:20, P:0	1	potentially_benign	B:10, P:0	1	potentially_benign	B:20, P:0	1	potentially_benign	B:10, P:0	1	potentially_benign	B:20, P:0	1	potentially_benign
1192452	NC_000017.11:g.43115709A>T	intron_variant	B:10, P:0	1	potentially_benign	B:20, P:0	1	potentially_benign	B:9, P:1	0.9	potentially_benign	B:18, P:2	0.9	potentially_benign	B:10, P:0	1	potentially_benign	B:20, P:0	1	potentially_benign
1174179	NC_000017.11:g.43082011T>C	intron_variant	B:10, P:0	1	potentially_benign	B:20, P:0	1	potentially_benign	B:10, P:0	1	potentially_benign	B:20, P:0	1	potentially_benign	B:10, P:0	1	potentially_benign	B:20, P:0	1	potentially_benign
1213007	NC_000017.11:g.43091697C>G	missense_variant	B:8, P:2	0.8	likely_benign	B:13, P:7	0.65	likely_benign	B:9, P:1	0.9	potentially_benign	B:19, P:1	0.95	potentially_benign	B:10, P:0	1	potentially_benign	B:20, P:0	1	potentially_benign
1171063	NC_000017.11:g.43071903G>T	intron_variant	B:10, P:0	1	potentially_benign	B:20, P:0	1	potentially_benign	B:10, P:0	1	potentially_benign	B:20, P:0	1	potentially_benign	B:10, P:0	1	potentially_benign	B:20, P:0	1	potentially_benign
1212906	NC_000017.11:g.43091552del	frameshift_variant	B:0, P:10	1	potentially_pathogenic	B:0, P:20	1	potentially_pathogenic	B:0, P:10	1	potentially_pathogenic	B:0, P:20	1	potentially_pathogenic	B:0, P:10	1	potentially_pathogenic	B:0, P:20	1	potentially_pathogenic
1171889	NC_000017.11:g.43074408T>A	missense_variant	B:8, P:2	0.8	likely_benign	B:17, P:3	0.85	likely_benign	B:9, P:1	0.9	potentially_benign	B:19, P:1	0.95	potentially_benign	B:9, P:1	0.9	potentially_benign	B:17, P:3	0.85	likely_benign
1183428	NC_000017.11:g.43094807T>C	missense_variant	B:10, P:0	1	potentially_benign	B:18, P:2	0.9	potentially_benign	B:10, P:0	1	potentially_benign	B:19, P:1	0.95	potentially_benign	B:10, P:0	1	potentially_benign	B:19, P:1	0.95	potentially_benign
1219529	NC_000017.11:g.43118337_43118339del	intron_variant	B:10, P:0	1	potentially_benign	B:20, P:0	1	potentially_benign	B:10, P:0	1	potentially_benign	B:19, P:1	0.95	potentially_benign	B:10, P:0	1	potentially_benign	B:20, P:0	1	potentially_benign
1164680	NC_000017.11:g.43056730G>A	intron_variant	B:10, P:0	1	potentially_benign	B:20, P:0	1	potentially_benign	B:10, P:0	1	potentially_benign	B:20, P:0	1	potentially_benign	B:10, P:0	1	potentially_benign	B:20, P:0	1	potentially_benign
1217351	NC_000017.11:g.43100703G>T	intron_variant	B:10, P:0	1	potentially_benign	B:20, P:0	1	potentially_benign	B:10, P:0	1	potentially_benign	B:19, P:1	0.95	potentially_benign	B:10, P:0	1	potentially_benign	B:20, P:0	1	potentially_benign
1211437	NC_000017.11:g.43074419del	frameshift_variant	B:0, P:10	1	potentially_pathogenic	B:0, P:20	1	potentially_pathogenic	B:0, P:10	1	potentially_pathogenic	B:0, P:20	1	potentially_pathogenic	B:0, P:10	1	potentially_pathogenic	B:0, P:20	1	potentially_pathogenic
1167620	NC_000017.11:g.43064217C>T	intron_variant	B:10, P:0	1	potentially_benign	B:20, P:0	1	potentially_benign	B:10, P:0	1	potentially_benign	B:20, P:0	1	potentially_benign	B:10, P:0	1	potentially_benign	B:20, P:0	1	potentially_benign
1192680	NC_000017.11:g.43115774T>G	missense_variant	B:6, P:4	0.6	likely_benign	B:12, P:8	0.6	likely_benign	B:3, P:7	0.7	likely_pathogenic	B:5, P:15	0.75	likely_pathogenic	B:7, P:3	0.7	likely_benign	B:16, P:4	0.8	likely_benign
1177083	NC_000017.11:g.43091524C>A	missense_variant	B:8, P:2	0.8	likely_benign	B:15, P:5	0.75	likely_benign	B:9, P:1	0.9	potentially_benign	B:15, P:5	0.75	likely_benign	B:10, P:0	1	potentially_benign	B:18, P:2	0.9	potentially_benign
1210132	NC_000017.11:g.43066560A>G	intron_variant	B:10, P:0	1	potentially_benign	B:20, P:0	1	potentially_benign	B:10, P:0	1	potentially_benign	B:20, P:0	1	potentially_benign	B:10, P:0	1	potentially_benign	B:20, P:0	1	potentially_benign
1169109	NC_000017.11:g.43067711A>C	splice_polypyrimidine_tract_variant	B:7, P:3	0.7	likely_benign	B:16, P:4	0.8	likely_benign	B:9, P:1	0.9	potentially_benign	B:19, P:1	0.95	potentially_benign	B:7, P:3	0.7	likely_benign	B:13, P:7	0.65	likely_benign
1163261	NC_000017.11:g.43051176T>C	intron_variant	B:10, P:0	1	potentially_benign	B:20, P:0	1	potentially_benign	B:10, P:0	1	potentially_benign	B:20, P:0	1	potentially_benign	B:10, P:0	1	potentially_benign	B:20, P:0	1	potentially_benign
1209130	NC_000017.11:g.43056351del	intron_variant	B:10, P:0	1	potentially_benign	B:20, P:0	1	potentially_benign	B:9, P:1	0.9	potentially_benign	B:14, P:6	0.7	likely_benign	B:10, P:0	1	potentially_benign	B:20, P:0	1	potentially_benign
1212294	NC_000017.11:g.43085368_43085369insG	intron_variant	B:10, P:0	1	potentially_benign	B:20, P:0	1	potentially_benign	B:10, P:0	1	potentially_benign	B:20, P:0	1	potentially_benign	B:10, P:0	1	potentially_benign	B:19, P:1	0.95	potentially_benign
1180356	NC_000017.11:g.43093215T>A	synonymous_variant	B:10, P:0	1	potentially_benign	B:20, P:0	1	potentially_benign	B:9, P:1	0.9	potentially_benign	B:19, P:1	0.95	potentially_benign	B:10, P:0	1	potentially_benign	B:20, P:0	1	potentially_benign
1218678	NC_000017.11:g.43109041_43109042insATCTATCTACCTAC	intron_variant	B:10, P:0	1	potentially_benign	B:20, P:0	1	potentially_benign	B:9, P:1	0.9	potentially_benign	B:18, P:2	0.9	potentially_benign	B:10, P:0	1	potentially_benign	B:20, P:0	1	potentially_benign
1189549	NC_000017.11:g.43106522A>T	missense_variant	B:5, P:5	0.5	uncertain	B:13, P:7	0.65	likely_benign	B:6, P:4	0.6	likely_benign	B:10, P:10	0.5	uncertain	B:2, P:8	0.8	likely_pathogenic	B:9, P:11	0.55	uncertain
1166754	NC_000017.11:g.43063239A>G	intron_variant	B:10, P:0	1	potentially_benign	B:20, P:0	1	potentially_benign	B:10, P:0	1	potentially_benign	B:20, P:0	1	potentially_benign	B:10, P:0	1	potentially_benign	B:20, P:0	1	potentially_benign
1168410	NC_000017.11:g.43066891C>T	intron_variant	B:10, P:0	1	potentially_benign	B:20, P:0	1	potentially_benign	B:10, P:0	1	potentially_benign	B:20, P:0	1	potentially_benign	B:10, P:0	1	potentially_benign	B:20, P:0	1	potentially_benign
1209357	NC_000017.11:g.43057743G>T	intron_variant	B:10, P:0	1	potentially_benign	B:20, P:0	1	potentially_benign	B:10, P:0	1	potentially_benign	B:20, P:0	1	potentially_benign	B:10, P:0	1	potentially_benign	B:20, P:0	1	potentially_benign
1180088	NC_000017.11:g.43093060T>C	missense_variant	B:10, P:0	1	potentially_benign	B:20, P:0	1	potentially_benign	B:9, P:1	0.9	potentially_benign	B:15, P:5	0.75	likely_benign	B:10, P:0	1	potentially_benign	B:19, P:1	0.95	potentially_benign
1193179	NC_000017.11:g.43117611C>A	intron_variant	B:10, P:0	1	potentially_benign	B:20, P:0	1	potentially_benign	B:10, P:0	1	potentially_benign	B:20, P:0	1	potentially_benign	B:10, P:0	1	potentially_benign	B:20, P:0	1	potentially_benign
1174140	NC_000017.11:g.43081801G>C	intron_variant	B:10, P:0	1	potentially_benign	B:20, P:0	1	potentially_benign	B:10, P:0	1	potentially_benign	B:20, P:0	1	potentially_benign	B:10, P:0	1	potentially_benign	B:20, P:0	1	potentially_benign
1173663	NC_000017.11:g.43079607A>G	intron_variant	B:10, P:0	1	potentially_benign	B:20, P:0	1	potentially_benign	B:10, P:0	1	potentially_benign	B:20, P:0	1	potentially_benign	B:10, P:0	1	potentially_benign	B:20, P:0	1	potentially_benign
1220298	NC_000017.11:g.43123969G>A	intron_variant	B:10, P:0	1	potentially_benign	B:20, P:0	1	potentially_benign	B:10, P:0	1	potentially_benign	B:20, P:0	1	potentially_benign	B:10, P:0	1	potentially_benign	B:20, P:0	1	potentially_benign
1182967	NC_000017.11:g.43094563C>T	missense_variant	B:9, P:1	0.9	potentially_benign	B:17, P:3	0.85	likely_benign	B:10, P:0	1	potentially_benign	B:19, P:1	0.95	potentially_benign	B:8, P:2	0.8	likely_benign	B:18, P:2	0.9	potentially_benign
1184814	NC_000017.11:g.43098243C>G	intron_variant	B:10, P:0	1	potentially_benign	B:20, P:0	1	potentially_benign	B:10, P:0	1	potentially_benign	B:20, P:0	1	potentially_benign	B:10, P:0	1	potentially_benign	B:20, P:0	1	potentially_benign
1178101	NC_000017.11:g.43092049T>G	missense_variant	B:7, P:3	0.7	likely_benign	B:13, P:7	0.65	likely_benign	B:10, P:0	1	potentially_benign	B:19, P:1	0.95	potentially_benign	B:8, P:2	0.8	likely_benign	B:16, P:4	0.8	likely_benign
1164944	NC_000017.11:g.43057088T>G	missense_variant	B:8, P:2	0.8	likely_benign	B:15, P:5	0.75	likely_benign	B:4, P:6	0.6	likely_pathogenic	B:6, P:14	0.7	likely_pathogenic	B:9, P:1	0.9	potentially_benign	B:18, P:2	0.9	potentially_benign
1177713	NC_000017.11:g.43091850T>C	synonymous_variant	B:10, P:0	1	potentially_benign	B:20, P:0	1	potentially_benign	B:10, P:0	1	potentially_benign	B:18, P:2	0.9	potentially_benign	B:10, P:0	1	potentially_benign	B:20, P:0	1	potentially_benign
1211304	NC_000017.11:g.43073382_43073383del	intron_variant	B:10, P:0	1	potentially_benign	B:20, P:0	1	potentially_benign	B:9, P:1	0.9	potentially_benign	B:19, P:1	0.95	potentially_benign	B:10, P:0	1	potentially_benign	B:20, P:0	1	potentially_benign
1212831	NC_000017.11:g.43091457dup	frameshift_variant	B:0, P:10	1	potentially_pathogenic	B:0, P:20	1	potentially_pathogenic	B:0, P:10	1	potentially_pathogenic	B:0, P:20	1	potentially_pathogenic	B:0, P:10	1	potentially_pathogenic	B:0, P:20	1	potentially_pathogenic
1180095	NC_000017.11:g.43093064T>A	stop_gained	B:0, P:10	1	potentially_pathogenic	B:0, P:20	1	potentially_pathogenic	B:0, P:10	1	potentially_pathogenic	B:0, P:20	1	potentially_pathogenic	B:0, P:10	1	potentially_pathogenic	B:0, P:20	1	potentially_pathogenic
1161137	NC_000017.11:g.43047184C>G	intron_variant	B:10, P:0	1	potentially_benign	B:20, P:0	1	potentially_benign	B:10, P:0	1	potentially_benign	B:20, P:0	1	potentially_benign	B:10, P:0	1	potentially_benign	B:20, P:0	1	potentially_benign
1181173	NC_000017.11:g.43093602A>C	missense_variant	B:7, P:3	0.7	likely_benign	B:15, P:5	0.75	likely_benign	B:9, P:1	0.9	potentially_benign	B:17, P:3	0.85	likely_benign	B:7, P:3	0.7	likely_benign	B:16, P:4	0.8	likely_benign
1169868	NC_000017.11:g.43069830A>G	intron_variant	B:10, P:0	1	potentially_benign	B:20, P:0	1	potentially_benign	B:10, P:0	1	potentially_benign	B:20, P:0	1	potentially_benign	B:10, P:0	1	potentially_benign	B:20, P:0	1	potentially_benign
1209952	NC_000017.11:g.43063946_43063949delinsGCAGAATCAA	splice_acceptor_variant	B:1, P:9	0.9	potentially_pathogenic	B:5, P:15	0.75	likely_pathogenic	B:0, P:10	1	potentially_pathogenic	B:0, P:20	1	potentially_pathogenic	B:6, P:4	0.6	likely_benign	B:10, P:10	0.5	uncertain
1170891	NC_000017.11:g.43071320G>T	intron_variant	B:10, P:0	1	potentially_benign	B:20, P:0	1	potentially_benign	B:10, P:0	1	potentially_benign	B:20, P:0	1	potentially_benign	B:10, P:0	1	potentially_benign	B:20, P:0	1	potentially_benign
1178473	NC_000017.11:g.43092236G>T	missense_variant	B:6, P:4	0.6	likely_benign	B:13, P:7	0.65	likely_benign	B:9, P:1	0.9	potentially_benign	B:19, P:1	0.95	potentially_benign	B:9, P:1	0.9	potentially_benign	B:18, P:2	0.9	potentially_benign
1191016	NC_000017.11:g.43111087C>G	intron_variant	B:10, P:0	1	potentially_benign	B:20, P:0	1	potentially_benign	B:10, P:0	1	potentially_benign	B:20, P:0	1	potentially_benign	B:10, P:0	1	potentially_benign	B:20, P:0	1	potentially_benign
1189095	NC_000017.11:g.43105838G>C	intron_variant	B:10, P:0	1	potentially_benign	B:20, P:0	1	potentially_benign	B:10, P:0	1	potentially_benign	B:20, P:0	1	potentially_benign	B:10, P:0	1	potentially_benign	B:20, P:0	1	potentially_benign
1170895	NC_000017.11:g.43071325A>G	intron_variant	B:10, P:0	1	potentially_benign	B:20, P:0	1	potentially_benign	B:10, P:0	1	potentially_benign	B:20, P:0	1	potentially_benign	B:10, P:0	1	potentially_benign	B:20, P:0	1	potentially_benign
1209324	NC_000017.11:g.43057536_43057537del	intron_variant	B:10, P:0	1	potentially_benign	B:20, P:0	1	potentially_benign	B:7, P:3	0.7	likely_benign	B:10, P:10	0.5	uncertain	B:10, P:0	1	potentially_benign	B:20, P:0	1	potentially_benign
1165750	NC_000017.11:g.43058937G>A	intron_variant	B:10, P:0	1	potentially_benign	B:20, P:0	1	potentially_benign	B:10, P:0	1	potentially_benign	B:20, P:0	1	potentially_benign	B:10, P:0	1	potentially_benign	B:20, P:0	1	potentially_benign
1177295	NC_000017.11:g.43091641G>T	missense_variant	B:7, P:3	0.7	likely_benign	B:13, P:7	0.65	likely_benign	B:10, P:0	1	potentially_benign	B:20, P:0	1	potentially_benign	B:8, P:2	0.8	likely_benign	B:15, P:5	0.75	likely_benign
1185051	NC_000017.11:g.43098939T>A	intron_variant	B:10, P:0	1	potentially_benign	B:20, P:0	1	potentially_benign	B:10, P:0	1	potentially_benign	B:20, P:0	1	potentially_benign	B:10, P:0	1	potentially_benign	B:20, P:0	1	potentially_benign
1181224	NC_000017.11:g.43093629A>G	synonymous_variant	B:10, P:0	1	potentially_benign	B:20, P:0	1	potentially_benign	B:9, P:1	0.9	potentially_benign	B:17, P:3	0.85	likely_benign	B:10, P:0	1	potentially_benign	B:20, P:0	1	potentially_benign
1188103	NC_000017.11:g.43104092G>A	intron_variant	B:10, P:0	1	potentially_benign	B:20, P:0	1	potentially_benign	B:10, P:0	1	potentially_benign	B:20, P:0	1	potentially_benign	B:10, P:0	1	potentially_benign	B:20, P:0	1	potentially_benign
1216760	NC_000017.11:g.43100632_43100633insCA	intron_variant	B:9, P:1	0.9	potentially_benign	B:19, P:1	0.95	potentially_benign	B:7, P:3	0.7	likely_benign	B:13, P:7	0.65	likely_benign	B:9, P:1	0.9	potentially_benign	B:19, P:1	0.95	potentially_benign
1174337	NC_000017.11:g.43082430T>A	missense_variant	B:10, P:0	1	potentially_benign	B:17, P:3	0.85	likely_benign	B:8, P:2	0.8	likely_benign	B:17, P:3	0.85	likely_benign	B:10, P:0	1	potentially_benign	B:20, P:0	1	potentially_benign
1174715	NC_000017.11:g.43083158T>C	intron_variant	B:10, P:0	1	potentially_benign	B:20, P:0	1	potentially_benign	B:10, P:0	1	potentially_benign	B:20, P:0	1	potentially_benign	B:10, P:0	1	potentially_benign	B:20, P:0	1	potentially_benign
1208370	NC_000017.11:g.43048538_43048539insTTTTT	intron_variant	B:10, P:0	1	potentially_benign	B:19, P:1	0.95	potentially_benign	B:8, P:2	0.8	likely_benign	B:13, P:7	0.65	likely_benign	B:9, P:1	0.9	potentially_benign	B:19, P:1	0.95	potentially_benign
1181038	NC_000017.11:g.43093535G>C	missense_variant	B:10, P:0	1	potentially_benign	B:18, P:2	0.9	potentially_benign	B:9, P:1	0.9	potentially_benign	B:19, P:1	0.95	potentially_benign	B:8, P:2	0.8	likely_benign	B:17, P:3	0.85	likely_benign
1193434	NC_000017.11:g.43118583G>A	intron_variant	B:10, P:0	1	potentially_benign	B:20, P:0	1	potentially_benign	B:10, P:0	1	potentially_benign	B:20, P:0	1	potentially_benign	B:10, P:0	1	potentially_benign	B:20, P:0	1	potentially_benign
1191778	NC_000017.11:g.43113202T>C	intron_variant	B:10, P:0	1	potentially_benign	B:20, P:0	1	potentially_benign	B:10, P:0	1	potentially_benign	B:20, P:0	1	potentially_benign	B:10, P:0	1	potentially_benign	B:20, P:0	1	potentially_benign
1181510	NC_000017.11:g.43093776T>A	missense_variant	B:8, P:2	0.8	likely_benign	B:16, P:4	0.8	likely_benign	B:6, P:4	0.6	likely_benign	B:15, P:5	0.75	likely_benign	B:9, P:1	0.9	potentially_benign	B:15, P:5	0.75	likely_benign
1216725	NC_000017.11:g.43100629_43100646del	intron_variant	B:10, P:0	1	potentially_benign	B:20, P:0	1	potentially_benign	B:9, P:1	0.9	potentially_benign	B:17, P:3	0.85	likely_benign	B:10, P:0	1	potentially_benign	B:20, P:0	1	potentially_benign
1163455	NC_000017.11:g.43051871G>A	intron_variant	B:10, P:0	1	potentially_benign	B:20, P:0	1	potentially_benign	B:10, P:0	1	potentially_benign	B:20, P:0	1	potentially_benign	B:10, P:0	1	potentially_benign	B:20, P:0	1	potentially_benign
1188497	NC_000017.11:g.43104503C>T	intron_variant	B:10, P:0	1	potentially_benign	B:20, P:0	1	potentially_benign	B:10, P:0	1	potentially_benign	B:19, P:1	0.95	potentially_benign	B:10, P:0	1	potentially_benign	B:20, P:0	1	potentially_benign
1178084	NC_000017.11:g.43092040C>G	missense_variant	B:8, P:2	0.8	likely_benign	B:13, P:7	0.65	likely_benign	B:10, P:0	1	potentially_benign	B:19, P:1	0.95	potentially_benign	B:10, P:0	1	potentially_benign	B:19, P:1	0.95	potentially_benign
1166917	NC_000017.11:g.43063347T>G	missense_variant	B:7, P:3	0.7	likely_benign	B:13, P:7	0.65	likely_benign	B:3, P:7	0.7	likely_pathogenic	B:6, P:14	0.7	likely_pathogenic	B:6, P:4	0.6	likely_benign	B:14, P:6	0.7	likely_benign
1171244	NC_000017.11:g.43072505T>C	intron_variant	B:10, P:0	1	potentially_benign	B:20, P:0	1	potentially_benign	B:10, P:0	1	potentially_benign	B:20, P:0	1	potentially_benign	B:10, P:0	1	potentially_benign	B:20, P:0	1	potentially_benign
1185000	NC_000017.11:g.43098851C>G	intron_variant	B:10, P:0	1	potentially_benign	B:20, P:0	1	potentially_benign	B:10, P:0	1	potentially_benign	B:20, P:0	1	potentially_benign	B:10, P:0	1	potentially_benign	B:20, P:0	1	potentially_benign
1172792	NC_000017.11:g.43076585A>T	missense_variant	B:7, P:3	0.7	likely_benign	B:15, P:5	0.75	likely_benign	B:6, P:4	0.6	likely_benign	B:16, P:4	0.8	likely_benign	B:8, P:2	0.8	likely_benign	B:18, P:2	0.9	potentially_benign
1161492	NC_000017.11:g.43047700C>G	missense_variant	B:7, P:3	0.7	likely_benign	B:14, P:6	0.7	likely_benign	B:4, P:6	0.6	likely_pathogenic	B:11, P:9	0.55	uncertain	B:8, P:2	0.8	likely_benign	B:17, P:3	0.85	likely_benign
1191481	NC_000017.11:g.43112640C>T	intron_variant	B:10, P:0	1	potentially_benign	B:20, P:0	1	potentially_benign	B:10, P:0	1	potentially_benign	B:20, P:0	1	potentially_benign	B:10, P:0	1	potentially_benign	B:20, P:0	1	potentially_benign
1181699	NC_000017.11:g.43093879C>T	missense_variant	B:8, P:2	0.8	likely_benign	B:17, P:3	0.85	likely_benign	B:10, P:0	1	potentially_benign	B:17, P:3	0.85	likely_benign	B:8, P:2	0.8	likely_benign	B:17, P:3	0.85	likely_benign
1173828	NC_000017.11:g.43080240G>A	intron_variant	B:10, P:0	1	potentially_benign	B:20, P:0	1	potentially_benign	B:10, P:0	1	potentially_benign	B:20, P:0	1	potentially_benign	B:10, P:0	1	potentially_benign	B:20, P:0	1	potentially_benign
1194288	NC_000017.11:g.43121304G>T	intron_variant	B:10, P:0	1	potentially_benign	B:20, P:0	1	potentially_benign	B:10, P:0	1	potentially_benign	B:20, P:0	1	potentially_benign	B:10, P:0	1	potentially_benign	B:20, P:0	1	potentially_benign
1175510	NC_000017.11:g.43086537T>C	intron_variant	B:10, P:0	1	potentially_benign	B:20, P:0	1	potentially_benign	B:10, P:0	1	potentially_benign	B:20, P:0	1	potentially_benign	B:10, P:0	1	potentially_benign	B:20, P:0	1	potentially_benign
1215958	NC_000017.11:g.43098906T>A	intron_variant	B:10, P:0	1	potentially_benign	B:20, P:0	1	potentially_benign	B:10, P:0	1	potentially_benign	B:20, P:0	1	potentially_benign	B:10, P:0	1	potentially_benign	B:20, P:0	1	potentially_benign
1162587	NC_000017.11:g.43049765G>A	intron_variant	B:10, P:0	1	potentially_benign	B:20, P:0	1	potentially_benign	B:10, P:0	1	potentially_benign	B:20, P:0	1	potentially_benign	B:10, P:0	1	potentially_benign	B:20, P:0	1	potentially_benign
1193823	NC_000017.11:g.43119976G>C	intron_variant	B:10, P:0	1	potentially_benign	B:20, P:0	1	potentially_benign	B:10, P:0	1	potentially_benign	B:20, P:0	1	potentially_benign	B:10, P:0	1	potentially_benign	B:20, P:0	1	potentially_benign
1214696	NC_000017.11:g.43093869C>G	missense_variant	B:9, P:1	0.9	potentially_benign	B:14, P:6	0.7	likely_benign	B:7, P:3	0.7	likely_benign	B:17, P:3	0.85	likely_benign	B:10, P:0	1	potentially_benign	B:18, P:2	0.9	potentially_benign
1216241	NC_000017.11:g.43100411A>T	intron_variant	B:10, P:0	1	potentially_benign	B:20, P:0	1	potentially_benign	B:10, P:0	1	potentially_benign	B:20, P:0	1	potentially_benign	B:10, P:0	1	potentially_benign	B:20, P:0	1	potentially_benign
1166411	NC_000017.11:g.43061713G>C	intron_variant	B:10, P:0	1	potentially_benign	B:20, P:0	1	potentially_benign	B:10, P:0	1	potentially_benign	B:20, P:0	1	potentially_benign	B:10, P:0	1	potentially_benign	B:20, P:0	1	potentially_benign
1219889	NC_000017.11:g.43121677C>A	intron_variant	B:10, P:0	1	potentially_benign	B:20, P:0	1	potentially_benign	B:10, P:0	1	potentially_benign	B:20, P:0	1	potentially_benign	B:10, P:0	1	potentially_benign	B:20, P:0	1	potentially_benign
1170454	NC_000017.11:g.43071023T>G	missense_variant	B:7, P:3	0.7	likely_benign	B:14, P:6	0.7	likely_benign	B:8, P:2	0.8	likely_benign	B:13, P:7	0.65	likely_benign	B:9, P:1	0.9	potentially_benign	B:18, P:2	0.9	potentially_benign
1195548	NC_000017.11:g.43124068T>A	missense_variant	B:8, P:2	0.8	likely_benign	B:14, P:6	0.7	likely_benign	B:1, P:9	0.9	potentially_pathogenic	B:7, P:13	0.65	likely_pathogenic	B:2, P:8	0.8	likely_pathogenic	B:9, P:11	0.55	uncertain
1214455	NC_000017.11:g.43093536G>C	missense_variant	B:10, P:0	1	potentially_benign	B:18, P:2	0.9	potentially_benign	B:7, P:3	0.7	likely_benign	B:16, P:4	0.8	likely_benign	B:10, P:0	1	potentially_benign	B:18, P:2	0.9	potentially_benign
1219393	NC_000017.11:g.43115726_43115779dup	inframe_insertion	B:0, P:10	1	potentially_pathogenic	B:0, P:20	1	potentially_pathogenic	B:0, P:10	1	potentially_pathogenic	B:0, P:20	1	potentially_pathogenic	B:0, P:10	1	potentially_pathogenic	B:0, P:20	1	potentially_pathogenic
1179150	NC_000017.11:g.43092596G>C	missense_variant	B:8, P:2	0.8	likely_benign	B:16, P:4	0.8	likely_benign	B:9, P:1	0.9	potentially_benign	B:19, P:1	0.95	potentially_benign	B:10, P:0	1	potentially_benign	B:20, P:0	1	potentially_benign
1195508	NC_000017.11:g.43124057C>T	missense_variant	B:6, P:4	0.6	likely_benign	B:13, P:7	0.65	likely_benign	B:1, P:9	0.9	potentially_pathogenic	B:4, P:16	0.8	likely_pathogenic	B:3, P:7	0.7	likely_pathogenic	B:9, P:11	0.55	uncertain
1181860	NC_000017.11:g.43093976T>A	stop_gained	B:0, P:10	1	potentially_pathogenic	B:0, P:20	1	potentially_pathogenic	B:0, P:10	1	potentially_pathogenic	B:0, P:20	1	potentially_pathogenic	B:0, P:10	1	potentially_pathogenic	B:0, P:20	1	potentially_pathogenic
1178541	NC_000017.11:g.43092272C>T	missense_variant	B:9, P:1	0.9	potentially_benign	B:18, P:2	0.9	potentially_benign	B:10, P:0	1	potentially_benign	B:19, P:1	0.95	potentially_benign	B:8, P:2	0.8	likely_benign	B:17, P:3	0.85	likely_benign
1175271	NC_000017.11:g.43085569G>A	intron_variant	B:10, P:0	1	potentially_benign	B:20, P:0	1	potentially_benign	B:10, P:0	1	potentially_benign	B:20, P:0	1	potentially_benign	B:10, P:0	1	potentially_benign	B:20, P:0	1	potentially_benign
1215962	NC_000017.11:g.43098912G>A	intron_variant	B:10, P:0	1	potentially_benign	B:20, P:0	1	potentially_benign	B:10, P:0	1	potentially_benign	B:20, P:0	1	potentially_benign	B:10, P:0	1	potentially_benign	B:20, P:0	1	potentially_benign
1175507	NC_000017.11:g.43086521C>G	intron_variant	B:10, P:0	1	potentially_benign	B:20, P:0	1	potentially_benign	B:10, P:0	1	potentially_benign	B:20, P:0	1	potentially_benign	B:10, P:0	1	potentially_benign	B:20, P:0	1	potentially_benign
1179685	NC_000017.11:g.43092859G>A	missense_variant	B:10, P:0	1	potentially_benign	B:20, P:0	1	potentially_benign	B:10, P:0	1	potentially_benign	B:20, P:0	1	potentially_benign	B:10, P:0	1	potentially_benign	B:20, P:0	1	potentially_benign
1188821	NC_000017.11:g.43104933A>C	missense_variant	B:6, P:4	0.6	likely_benign	B:13, P:7	0.65	likely_benign	B:3, P:7	0.7	likely_pathogenic	B:10, P:10	0.5	uncertain	B:3, P:7	0.7	likely_pathogenic	B:9, P:11	0.55	uncertain
1172971	NC_000017.11:g.43077126G>A	intron_variant	B:10, P:0	1	potentially_benign	B:20, P:0	1	potentially_benign	B:10, P:0	1	potentially_benign	B:20, P:0	1	potentially_benign	B:10, P:0	1	potentially_benign	B:20, P:0	1	potentially_benign
1167919	NC_000017.11:g.43065098G>C	intron_variant	B:10, P:0	1	potentially_benign	B:20, P:0	1	potentially_benign	B:10, P:0	1	potentially_benign	B:20, P:0	1	potentially_benign	B:10, P:0	1	potentially_benign	B:20, P:0	1	potentially_benign
1216944	NC_000017.11:g.43100659_43100660insATATATATGTTATATATATATAACATATATATAAC	intron_variant	B:10, P:0	1	potentially_benign	B:19, P:1	0.95	potentially_benign	B:10, P:0	1	potentially_benign	B:20, P:0	1	potentially_benign	B:9, P:1	0.9	potentially_benign	B:19, P:1	0.95	potentially_benign
1169869	NC_000017.11:g.43069833T>C	intron_variant	B:10, P:0	1	potentially_benign	B:20, P:0	1	potentially_benign	B:10, P:0	1	potentially_benign	B:20, P:0	1	potentially_benign	B:10, P:0	1	potentially_benign	B:20, P:0	1	potentially_benign
1209718	NC_000017.11:g.43062110T>A	intron_variant	B:10, P:0	1	potentially_benign	B:20, P:0	1	potentially_benign	B:10, P:0	1	potentially_benign	B:20, P:0	1	potentially_benign	B:10, P:0	1	potentially_benign	B:20, P:0	1	potentially_benign
1179189	NC_000017.11:g.43092615T>A	synonymous_variant	B:10, P:0	1	potentially_benign	B:20, P:0	1	potentially_benign	B:10, P:0	1	potentially_benign	B:19, P:1	0.95	potentially_benign	B:10, P:0	1	potentially_benign	B:20, P:0	1	potentially_benign
1185239	NC_000017.11:g.43099429C>T	intron_variant	B:10, P:0	1	potentially_benign	B:20, P:0	1	potentially_benign	B:10, P:0	1	potentially_benign	B:20, P:0	1	potentially_benign	B:10, P:0	1	potentially_benign	B:20, P:0	1	potentially_benign
1215211	NC_000017.11:g.43094616del	frameshift_variant	B:0, P:10	1	potentially_pathogenic	B:0, P:20	1	potentially_pathogenic	B:0, P:10	1	potentially_pathogenic	B:0, P:20	1	potentially_pathogenic	B:0, P:10	1	potentially_pathogenic	B:0, P:20	1	potentially_pathogenic
1173926	NC_000017.11:g.43080646A>C	intron_variant	B:10, P:0	1	potentially_benign	B:20, P:0	1	potentially_benign	B:10, P:0	1	potentially_benign	B:20, P:0	1	potentially_benign	B:10, P:0	1	potentially_benign	B:20, P:0	1	potentially_benign
1177250	NC_000017.11:g.43091616G>C	missense_variant	B:10, P:0	1	potentially_benign	B:19, P:1	0.95	potentially_benign	B:10, P:0	1	potentially_benign	B:19, P:1	0.95	potentially_benign	B:10, P:0	1	potentially_benign	B:20, P:0	1	potentially_benign
1213917	NC_000017.11:g.43092878_43092899del	frameshift_variant	B:0, P:10	1	potentially_pathogenic	B:0, P:20	1	potentially_pathogenic	B:0, P:10	1	potentially_pathogenic	B:0, P:20	1	potentially_pathogenic	B:0, P:10	1	potentially_pathogenic	B:0, P:20	1	potentially_pathogenic
1217371	NC_000017.11:g.43100719G>A	intron_variant	B:10, P:0	1	potentially_benign	B:20, P:0	1	potentially_benign	B:10, P:0	1	potentially_benign	B:20, P:0	1	potentially_benign	B:10, P:0	1	potentially_benign	B:20, P:0	1	potentially_benign
1164328	NC_000017.11:g.43055271A>G	intron_variant	B:10, P:0	1	potentially_benign	B:20, P:0	1	potentially_benign	B:10, P:0	1	potentially_benign	B:20, P:0	1	potentially_benign	B:10, P:0	1	potentially_benign	B:20, P:0	1	potentially_benign
1169465	NC_000017.11:g.43068026T>C	intron_variant	B:10, P:0	1	potentially_benign	B:20, P:0	1	potentially_benign	B:9, P:1	0.9	potentially_benign	B:19, P:1	0.95	potentially_benign	B:10, P:0	1	potentially_benign	B:20, P:0	1	potentially_benign
1191801	NC_000017.11:g.43113341T>C	intron_variant	B:10, P:0	1	potentially_benign	B:20, P:0	1	potentially_benign	B:10, P:0	1	potentially_benign	B:20, P:0	1	potentially_benign	B:10, P:0	1	potentially_benign	B:20, P:0	1	potentially_benign
1177140	NC_000017.11:g.43091557C>T	missense_variant	B:8, P:2	0.8	likely_benign	B:16, P:4	0.8	likely_benign	B:10, P:0	1	potentially_benign	B:19, P:1	0.95	potentially_benign	B:10, P:0	1	potentially_benign	B:17, P:3	0.85	likely_benign
1182146	NC_000017.11:g.43094135G>T	synonymous_variant	B:10, P:0	1	potentially_benign	B:20, P:0	1	potentially_benign	B:7, P:3	0.7	likely_benign	B:15, P:5	0.75	likely_benign	B:10, P:0	1	potentially_benign	B:20, P:0	1	potentially_benign
1192574	NC_000017.11:g.43115742C>A	missense_variant	B:7, P:3	0.7	likely_benign	B:14, P:6	0.7	likely_benign	B:0, P:10	1	potentially_pathogenic	B:4, P:16	0.8	likely_pathogenic	B:2, P:8	0.8	likely_pathogenic	B:10, P:10	0.5	uncertain
1193466	NC_000017.11:g.43118721G>A	intron_variant	B:10, P:0	1	potentially_benign	B:20, P:0	1	potentially_benign	B:10, P:0	1	potentially_benign	B:20, P:0	1	potentially_benign	B:10, P:0	1	potentially_benign	B:20, P:0	1	potentially_benign
1216460	NC_000017.11:g.43100574_43100575insCTATATATGTTATAT	intron_variant	B:9, P:1	0.9	potentially_benign	B:19, P:1	0.95	potentially_benign	B:7, P:3	0.7	likely_benign	B:14, P:6	0.7	likely_benign	B:9, P:1	0.9	potentially_benign	B:19, P:1	0.95	potentially_benign
1179261	NC_000017.11:g.43092648G>T	missense_variant	B:7, P:3	0.7	likely_benign	B:14, P:6	0.7	likely_benign	B:10, P:0	1	potentially_benign	B:19, P:1	0.95	potentially_benign	B:10, P:0	1	potentially_benign	B:20, P:0	1	potentially_benign
1193926	NC_000017.11:g.43120494G>C	intron_variant	B:10, P:0	1	potentially_benign	B:20, P:0	1	potentially_benign	B:10, P:0	1	potentially_benign	B:20, P:0	1	potentially_benign	B:10, P:0	1	potentially_benign	B:20, P:0	1	potentially_benign
1168966	NC_000017.11:g.43067665G>T	missense_variant	B:6, P:4	0.6	likely_benign	B:15, P:5	0.75	likely_benign	B:4, P:6	0.6	likely_pathogenic	B:9, P:11	0.55	uncertain	B:9, P:1	0.9	potentially_benign	B:18, P:2	0.9	potentially_benign
1208346	NC_000017.11:g.43048518dup	intron_variant	B:10, P:0	1	potentially_benign	B:20, P:0	1	potentially_benign	B:10, P:0	1	potentially_benign	B:20, P:0	1	potentially_benign	B:9, P:1	0.9	potentially_benign	B:19, P:1	0.95	potentially_benign
1219463	NC_000017.11:g.43116205_43116206insTTT	intron_variant	B:9, P:1	0.9	potentially_benign	B:19, P:1	0.95	potentially_benign	B:8, P:2	0.8	likely_benign	B:15, P:5	0.75	likely_benign	B:9, P:1	0.9	potentially_benign	B:19, P:1	0.95	potentially_benign
1175325	NC_000017.11:g.43085860T>C	intron_variant	B:10, P:0	1	potentially_benign	B:20, P:0	1	potentially_benign	B:10, P:0	1	potentially_benign	B:20, P:0	1	potentially_benign	B:10, P:0	1	potentially_benign	B:20, P:0	1	potentially_benign
1164620	NC_000017.11:g.43056548G>A	intron_variant	B:10, P:0	1	potentially_benign	B:20, P:0	1	potentially_benign	B:10, P:0	1	potentially_benign	B:20, P:0	1	potentially_benign	B:10, P:0	1	potentially_benign	B:20, P:0	1	potentially_benign
1170334	NC_000017.11:g.43070986G>T	missense_variant	B:6, P:4	0.6	likely_benign	B:13, P:7	0.65	likely_benign	B:6, P:4	0.6	likely_benign	B:15, P:5	0.75	likely_benign	B:9, P:1	0.9	potentially_benign	B:19, P:1	0.95	potentially_benign
1188766	NC_000017.11:g.43104917T>A	missense_variant	B:8, P:2	0.8	likely_benign	B:18, P:2	0.9	potentially_benign	B:0, P:10	1	potentially_pathogenic	B:4, P:16	0.8	likely_pathogenic	B:3, P:7	0.7	likely_pathogenic	B:10, P:10	0.5	uncertain
1192214	NC_000017.11:g.43114885A>G	intron_variant	B:10, P:0	1	potentially_benign	B:20, P:0	1	potentially_benign	B:10, P:0	1	potentially_benign	B:20, P:0	1	potentially_benign	B:10, P:0	1	potentially_benign	B:20, P:0	1	potentially_benign
1170923	NC_000017.11:g.43071502T>C	intron_variant	B:10, P:0	1	potentially_benign	B:20, P:0	1	potentially_benign	B:10, P:0	1	potentially_benign	B:20, P:0	1	potentially_benign	B:10, P:0	1	potentially_benign	B:20, P:0	1	potentially_benign
1179244	NC_000017.11:g.43092638G>C	missense_variant	B:10, P:0	1	potentially_benign	B:16, P:4	0.8	likely_benign	B:10, P:0	1	potentially_benign	B:20, P:0	1	potentially_benign	B:10, P:0	1	potentially_benign	B:20, P:0	1	potentially_benign
1209274	NC_000017.11:g.43057310C>G	intron_variant	B:10, P:0	1	potentially_benign	B:20, P:0	1	potentially_benign	B:10, P:0	1	potentially_benign	B:20, P:0	1	potentially_benign	B:10, P:0	1	potentially_benign	B:20, P:0	1	potentially_benign
1163192	NC_000017.11:g.43051120G>A	splice_region_variant	B:10, P:0	1	potentially_benign	B:20, P:0	1	potentially_benign	B:5, P:5	0.5	uncertain	B:6, P:14	0.7	likely_pathogenic	B:10, P:0	1	potentially_benign	B:14, P:6	0.7	likely_benign
1211865	NC_000017.11:g.43078291G>C	intron_variant	B:10, P:0	1	potentially_benign	B:20, P:0	1	potentially_benign	B:10, P:0	1	potentially_benign	B:20, P:0	1	potentially_benign	B:10, P:0	1	potentially_benign	B:20, P:0	1	potentially_benign
1220010	NC_000017.11:g.43121709del	intron_variant	B:10, P:0	1	potentially_benign	B:20, P:0	1	potentially_benign	B:5, P:5	0.5	uncertain	B:13, P:7	0.65	likely_benign	B:10, P:0	1	potentially_benign	B:20, P:0	1	potentially_benign
1166430	NC_000017.11:g.43061783C>T	intron_variant	B:10, P:0	1	potentially_benign	B:20, P:0	1	potentially_benign	B:10, P:0	1	potentially_benign	B:20, P:0	1	potentially_benign	B:10, P:0	1	potentially_benign	B:20, P:0	1	potentially_benign
1165064	NC_000017.11:g.43057119C>T	missense_variant	B:8, P:2	0.8	likely_benign	B:17, P:3	0.85	likely_benign	B:5, P:5	0.5	uncertain	B:9, P:11	0.55	uncertain	B:9, P:1	0.9	potentially_benign	B:16, P:4	0.8	likely_benign
1184307	NC_000017.11:g.43096589A>C	intron_variant	B:10, P:0	1	potentially_benign	B:20, P:0	1	potentially_benign	B:10, P:0	1	potentially_benign	B:20, P:0	1	potentially_benign	B:10, P:0	1	potentially_benign	B:20, P:0	1	potentially_benign
1167010	NC_000017.11:g.43063372C>G	missense_variant	B:8, P:2	0.8	likely_benign	B:16, P:4	0.8	likely_benign	B:3, P:7	0.7	likely_pathogenic	B:5, P:15	0.75	likely_pathogenic	B:4, P:6	0.6	likely_pathogenic	B:12, P:8	0.6	likely_benign
1183896	NC_000017.11:g.43095908T>C	missense_variant	B:10, P:0	1	potentially_benign	B:19, P:1	0.95	potentially_benign	B:9, P:1	0.9	potentially_benign	B:19, P:1	0.95	potentially_benign	B:9, P:1	0.9	potentially_benign	B:19, P:1	0.95	potentially_benign
1219968	NC_000017.11:g.43121683_43121684insAAAAAAAAAAAAAAAACAAAAAAAAA	intron_variant	B:9, P:1	0.9	potentially_benign	B:19, P:1	0.95	potentially_benign	B:8, P:2	0.8	likely_benign	B:13, P:7	0.65	likely_benign	B:9, P:1	0.9	potentially_benign	B:19, P:1	0.95	potentially_benign
1187267	NC_000017.11:g.43101930G>C	intron_variant	B:10, P:0	1	potentially_benign	B:20, P:0	1	potentially_benign	B:10, P:0	1	potentially_benign	B:20, P:0	1	potentially_benign	B:10, P:0	1	potentially_benign	B:20, P:0	1	potentially_benign
1184554	NC_000017.11:g.43097298T>A	splice_polypyrimidine_tract_variant	B:7, P:3	0.7	likely_benign	B:17, P:3	0.85	likely_benign	B:4, P:6	0.6	likely_pathogenic	B:8, P:12	0.6	likely_pathogenic	B:7, P:3	0.7	likely_benign	B:14, P:6	0.7	likely_benign
1161512	NC_000017.11:g.43047706G>C	splice_region_variant	B:10, P:0	1	potentially_benign	B:19, P:1	0.95	potentially_benign	B:7, P:3	0.7	likely_benign	B:14, P:6	0.7	likely_benign	B:10, P:0	1	potentially_benign	B:14, P:6	0.7	likely_benign
1179528	NC_000017.11:g.43092781A>C	missense_variant	B:6, P:4	0.6	likely_benign	B:16, P:4	0.8	likely_benign	B:10, P:0	1	potentially_benign	B:20, P:0	1	potentially_benign	B:7, P:3	0.7	likely_benign	B:17, P:3	0.85	likely_benign
1170663	NC_000017.11:g.43071137T>A	missense_variant	B:8, P:2	0.8	likely_benign	B:17, P:3	0.85	likely_benign	B:8, P:2	0.8	likely_benign	B:15, P:5	0.75	likely_benign	B:9, P:1	0.9	potentially_benign	B:18, P:2	0.9	potentially_benign
1220183	NC_000017.11:g.43123350_43123367dup	intron_variant	B:9, P:1	0.9	potentially_benign	B:19, P:1	0.95	potentially_benign	B:6, P:4	0.6	likely_benign	B:12, P:8	0.6	likely_benign	B:9, P:1	0.9	potentially_benign	B:19, P:1	0.95	potentially_benign
1193322	NC_000017.11:g.43118193G>A	intron_variant	B:10, P:0	1	potentially_benign	B:20, P:0	1	potentially_benign	B:10, P:0	1	potentially_benign	B:20, P:0	1	potentially_benign	B:10, P:0	1	potentially_benign	B:20, P:0	1	potentially_benign
1177047	NC_000017.11:g.43091503T>A	missense_variant	B:9, P:1	0.9	potentially_benign	B:17, P:3	0.85	likely_benign	B:9, P:1	0.9	potentially_benign	B:18, P:2	0.9	potentially_benign	B:9, P:1	0.9	potentially_benign	B:17, P:3	0.85	likely_benign
1172344	NC_000017.11:g.43075494A>G	intron_variant	B:10, P:0	1	potentially_benign	B:20, P:0	1	potentially_benign	B:10, P:0	1	potentially_benign	B:20, P:0	1	potentially_benign	B:10, P:0	1	potentially_benign	B:20, P:0	1	potentially_benign
1183356	NC_000017.11:g.43094772T>G	synonymous_variant	B:10, P:0	1	potentially_benign	B:20, P:0	1	potentially_benign	B:10, P:0	1	potentially_benign	B:18, P:2	0.9	potentially_benign	B:10, P:0	1	potentially_benign	B:20, P:0	1	potentially_benign
1164761	NC_000017.11:g.43057037G>T	intron_variant	B:10, P:0	1	potentially_benign	B:20, P:0	1	potentially_benign	B:10, P:0	1	potentially_benign	B:20, P:0	1	potentially_benign	B:10, P:0	1	potentially_benign	B:20, P:0	1	potentially_benign
1167580	NC_000017.11:g.43063971C>T	intron_variant	B:10, P:0	1	potentially_benign	B:20, P:0	1	potentially_benign	B:10, P:0	1	potentially_benign	B:20, P:0	1	potentially_benign	B:10, P:0	1	potentially_benign	B:20, P:0	1	potentially_benign
1164115	NC_000017.11:g.43054420C>G	intron_variant	B:10, P:0	1	potentially_benign	B:20, P:0	1	potentially_benign	B:10, P:0	1	potentially_benign	B:20, P:0	1	potentially_benign	B:10, P:0	1	potentially_benign	B:20, P:0	1	potentially_benign
1184406	NC_000017.11:g.43097065T>C	intron_variant	B:10, P:0	1	potentially_benign	B:20, P:0	1	potentially_benign	B:10, P:0	1	potentially_benign	B:20, P:0	1	potentially_benign	B:10, P:0	1	potentially_benign	B:20, P:0	1	potentially_benign
1182274	NC_000017.11:g.43094197T>C	missense_variant	B:10, P:0	1	potentially_benign	B:18, P:2	0.9	potentially_benign	B:10, P:0	1	potentially_benign	B:19, P:1	0.95	potentially_benign	B:9, P:1	0.9	potentially_benign	B:19, P:1	0.95	potentially_benign
1173815	NC_000017.11:g.43080178T>C	intron_variant	B:10, P:0	1	potentially_benign	B:20, P:0	1	potentially_benign	B:10, P:0	1	potentially_benign	B:20, P:0	1	potentially_benign	B:10, P:0	1	potentially_benign	B:20, P:0	1	potentially_benign
