## Supplementary Tables for "Predicting Genetic Variant Pathogenicity Using Vector Embeddings" (part 16 of 17)

### Sheet: BRCA1_comprehensive_predictions (continued)
Table 3. Pathogenicity predictions for 3000 not-yet-reviewed BRCA1 variants
1191090	NC_000017.11:g.43111194T>C	intron_variant	B:10, P:0	1	potentially_benign	B:20, P:0	1	potentially_benign	B:10, P:0	1	potentially_benign	B:20, P:0	1	potentially_benign	B:10, P:0	1	potentially_benign	B:20, P:0	1	potentially_benign
1218804	NC_000017.11:g.43111083_43111084insCAGT	intron_variant	B:9, P:1	0.9	potentially_benign	B:19, P:1	0.95	potentially_benign	B:7, P:3	0.7	likely_benign	B:14, P:6	0.7	likely_benign	B:9, P:1	0.9	potentially_benign	B:19, P:1	0.95	potentially_benign
1163883	NC_000017.11:g.43053487C>A	intron_variant	B:10, P:0	1	potentially_benign	B:20, P:0	1	potentially_benign	B:10, P:0	1	potentially_benign	B:20, P:0	1	potentially_benign	B:10, P:0	1	potentially_benign	B:20, P:0	1	potentially_benign
1167566	NC_000017.11:g.43063960T>G	splice_polypyrimidine_tract_variant	B:7, P:3	0.7	likely_benign	B:16, P:4	0.8	likely_benign	B:5, P:5	0.5	uncertain	B:10, P:10	0.5	uncertain	B:8, P:2	0.8	likely_benign	B:13, P:7	0.65	likely_benign
1192256	NC_000017.11:g.43115101G>A	intron_variant	B:10, P:0	1	potentially_benign	B:20, P:0	1	potentially_benign	B:10, P:0	1	potentially_benign	B:20, P:0	1	potentially_benign	B:10, P:0	1	potentially_benign	B:20, P:0	1	potentially_benign
1193884	NC_000017.11:g.43120311C>A	intron_variant	B:10, P:0	1	potentially_benign	B:20, P:0	1	potentially_benign	B:10, P:0	1	potentially_benign	B:20, P:0	1	potentially_benign	B:10, P:0	1	potentially_benign	B:20, P:0	1	potentially_benign
1175879	NC_000017.11:g.43088223T>C	intron_variant	B:10, P:0	1	potentially_benign	B:20, P:0	1	potentially_benign	B:10, P:0	1	potentially_benign	B:19, P:1	0.95	potentially_benign	B:10, P:0	1	potentially_benign	B:20, P:0	1	potentially_benign
1163914	NC_000017.11:g.43053621G>A	intron_variant	B:10, P:0	1	potentially_benign	B:20, P:0	1	potentially_benign	B:10, P:0	1	potentially_benign	B:20, P:0	1	potentially_benign	B:10, P:0	1	potentially_benign	B:20, P:0	1	potentially_benign
1190911	NC_000017.11:g.43110801G>C	intron_variant	B:10, P:0	1	potentially_benign	B:20, P:0	1	potentially_benign	B:10, P:0	1	potentially_benign	B:20, P:0	1	potentially_benign	B:10, P:0	1	potentially_benign	B:20, P:0	1	potentially_benign
1161073	NC_000017.11:g.43046871T>C	intron_variant	B:10, P:0	1	potentially_benign	B:20, P:0	1	potentially_benign	B:10, P:0	1	potentially_benign	B:20, P:0	1	potentially_benign	B:10, P:0	1	potentially_benign	B:20, P:0	1	potentially_benign
1217199	NC_000017.11:g.43100682_43100686del	intron_variant	B:10, P:0	1	potentially_benign	B:20, P:0	1	potentially_benign	B:8, P:2	0.8	likely_benign	B:16, P:4	0.8	likely_benign	B:10, P:0	1	potentially_benign	B:20, P:0	1	potentially_benign
1181454	NC_000017.11:g.43093752A>G	synonymous_variant	B:10, P:0	1	potentially_benign	B:20, P:0	1	potentially_benign	B:10, P:0	1	potentially_benign	B:20, P:0	1	potentially_benign	B:10, P:0	1	potentially_benign	B:20, P:0	1	potentially_benign
1161933	NC_000017.11:g.43048790T>C	intron_variant	B:10, P:0	1	potentially_benign	B:20, P:0	1	potentially_benign	B:10, P:0	1	potentially_benign	B:20, P:0	1	potentially_benign	B:10, P:0	1	potentially_benign	B:20, P:0	1	potentially_benign
1217092	NC_000017.11:g.43100677dup	intron_variant	B:10, P:0	1	potentially_benign	B:20, P:0	1	potentially_benign	B:10, P:0	1	potentially_benign	B:20, P:0	1	potentially_benign	B:9, P:1	0.9	potentially_benign	B:19, P:1	0.95	potentially_benign
1188665	NC_000017.11:g.43104886G>C	missense_variant	B:9, P:1	0.9	potentially_benign	B:18, P:2	0.9	potentially_benign	B:7, P:3	0.7	likely_benign	B:12, P:8	0.6	likely_benign	B:3, P:7	0.7	likely_pathogenic	B:10, P:10	0.5	uncertain
1188763	NC_000017.11:g.43104916C>A	stop_gained	B:0, P:10	1	potentially_pathogenic	B:0, P:20	1	potentially_pathogenic	B:0, P:10	1	potentially_pathogenic	B:1, P:19	0.95	potentially_pathogenic	B:0, P:10	1	potentially_pathogenic	B:0, P:20	1	potentially_pathogenic
1196161	NC_000017.11:g.43125347C>A	5_prime_UTR_variant	B:10, P:0	1	potentially_benign	B:20, P:0	1	potentially_benign	B:10, P:0	1	potentially_benign	B:20, P:0	1	potentially_benign	B:8, P:2	0.8	likely_benign	B:15, P:5	0.75	likely_benign
1219286	NC_000017.11:g.43114414C>T	intron_variant	B:10, P:0	1	potentially_benign	B:20, P:0	1	potentially_benign	B:9, P:1	0.9	potentially_benign	B:18, P:2	0.9	potentially_benign	B:10, P:0	1	potentially_benign	B:20, P:0	1	potentially_benign
1160319	NC_000017.11:g.43045736T>C	missense_variant	B:10, P:0	1	potentially_benign	B:18, P:2	0.9	potentially_benign	B:1, P:9	0.9	potentially_pathogenic	B:3, P:17	0.85	likely_pathogenic	B:9, P:1	0.9	potentially_benign	B:17, P:3	0.85	likely_benign
1166659	NC_000017.11:g.43062816C>T	intron_variant	B:10, P:0	1	potentially_benign	B:20, P:0	1	potentially_benign	B:10, P:0	1	potentially_benign	B:20, P:0	1	potentially_benign	B:10, P:0	1	potentially_benign	B:20, P:0	1	potentially_benign
1211557	NC_000017.11:g.43075073_43075074insAGAG	intron_variant	B:10, P:0	1	potentially_benign	B:20, P:0	1	potentially_benign	B:10, P:0	1	potentially_benign	B:20, P:0	1	potentially_benign	B:9, P:1	0.9	potentially_benign	B:19, P:1	0.95	potentially_benign
1177597	NC_000017.11:g.43091786T>C	missense_variant	B:10, P:0	1	potentially_benign	B:20, P:0	1	potentially_benign	B:10, P:0	1	potentially_benign	B:19, P:1	0.95	potentially_benign	B:10, P:0	1	potentially_benign	B:19, P:1	0.95	potentially_benign
1170879	NC_000017.11:g.43071273G>T	intron_variant	B:10, P:0	1	potentially_benign	B:20, P:0	1	potentially_benign	B:10, P:0	1	potentially_benign	B:20, P:0	1	potentially_benign	B:10, P:0	1	potentially_benign	B:20, P:0	1	potentially_benign
1164120	NC_000017.11:g.43054444T>C	intron_variant	B:10, P:0	1	potentially_benign	B:20, P:0	1	potentially_benign	B:10, P:0	1	potentially_benign	B:20, P:0	1	potentially_benign	B:10, P:0	1	potentially_benign	B:20, P:0	1	potentially_benign
1174688	NC_000017.11:g.43082988G>T	intron_variant	B:10, P:0	1	potentially_benign	B:20, P:0	1	potentially_benign	B:10, P:0	1	potentially_benign	B:20, P:0	1	potentially_benign	B:10, P:0	1	potentially_benign	B:20, P:0	1	potentially_benign
1217144	NC_000017.11:g.43100678_43100679insTGTAT	intron_variant	B:10, P:0	1	potentially_benign	B:16, P:4	0.8	likely_benign	B:10, P:0	1	potentially_benign	B:19, P:1	0.95	potentially_benign	B:9, P:1	0.9	potentially_benign	B:19, P:1	0.95	potentially_benign
1161209	NC_000017.11:g.43047571C>G	intron_variant	B:10, P:0	1	potentially_benign	B:20, P:0	1	potentially_benign	B:10, P:0	1	potentially_benign	B:20, P:0	1	potentially_benign	B:10, P:0	1	potentially_benign	B:20, P:0	1	potentially_benign
1188740	NC_000017.11:g.43104909A>C	missense_variant	B:6, P:4	0.6	likely_benign	B:16, P:4	0.8	likely_benign	B:5, P:5	0.5	uncertain	B:12, P:8	0.6	likely_benign	B:7, P:3	0.7	likely_benign	B:16, P:4	0.8	likely_benign
1212172	NC_000017.11:g.43083194C>T	intron_variant	B:10, P:0	1	potentially_benign	B:20, P:0	1	potentially_benign	B:10, P:0	1	potentially_benign	B:20, P:0	1	potentially_benign	B:10, P:0	1	potentially_benign	B:20, P:0	1	potentially_benign
1209501	NC_000017.11:g.43058379_43058380insC	intron_variant	B:10, P:0	1	potentially_benign	B:20, P:0	1	potentially_benign	B:9, P:1	0.9	potentially_benign	B:19, P:1	0.95	potentially_benign	B:10, P:0	1	potentially_benign	B:19, P:1	0.95	potentially_benign
1166793	NC_000017.11:g.43063312T>A	intron_variant	B:10, P:0	1	potentially_benign	B:20, P:0	1	potentially_benign	B:10, P:0	1	potentially_benign	B:20, P:0	1	potentially_benign	B:10, P:0	1	potentially_benign	B:20, P:0	1	potentially_benign
1181620	NC_000017.11:g.43093836C>T	synonymous_variant	B:10, P:0	1	potentially_benign	B:20, P:0	1	potentially_benign	B:9, P:1	0.9	potentially_benign	B:19, P:1	0.95	potentially_benign	B:10, P:0	1	potentially_benign	B:20, P:0	1	potentially_benign
1187270	NC_000017.11:g.43101937A>G	intron_variant	B:10, P:0	1	potentially_benign	B:20, P:0	1	potentially_benign	B:10, P:0	1	potentially_benign	B:20, P:0	1	potentially_benign	B:10, P:0	1	potentially_benign	B:20, P:0	1	potentially_benign
1220445	NC_000017.11:g.43124965G>T	intron_variant	B:10, P:0	1	potentially_benign	B:20, P:0	1	potentially_benign	B:10, P:0	1	potentially_benign	B:19, P:1	0.95	potentially_benign	B:10, P:0	1	potentially_benign	B:20, P:0	1	potentially_benign
1190680	NC_000017.11:g.43109918G>A	intron_variant	B:10, P:0	1	potentially_benign	B:20, P:0	1	potentially_benign	B:10, P:0	1	potentially_benign	B:20, P:0	1	potentially_benign	B:10, P:0	1	potentially_benign	B:20, P:0	1	potentially_benign
1219622	NC_000017.11:g.43119207dup	intron_variant	B:10, P:0	1	potentially_benign	B:19, P:1	0.95	potentially_benign	B:7, P:3	0.7	likely_benign	B:12, P:8	0.6	likely_benign	B:9, P:1	0.9	potentially_benign	B:19, P:1	0.95	potentially_benign
1190918	NC_000017.11:g.43110829G>A	intron_variant	B:10, P:0	1	potentially_benign	B:20, P:0	1	potentially_benign	B:10, P:0	1	potentially_benign	B:20, P:0	1	potentially_benign	B:10, P:0	1	potentially_benign	B:20, P:0	1	potentially_benign
1193597	NC_000017.11:g.43119054C>T	intron_variant	B:10, P:0	1	potentially_benign	B:20, P:0	1	potentially_benign	B:10, P:0	1	potentially_benign	B:20, P:0	1	potentially_benign	B:10, P:0	1	potentially_benign	B:20, P:0	1	potentially_benign
1216948	NC_000017.11:g.43100661dup	intron_variant	B:10, P:0	1	potentially_benign	B:19, P:1	0.95	potentially_benign	B:7, P:3	0.7	likely_benign	B:11, P:9	0.55	uncertain	B:9, P:1	0.9	potentially_benign	B:19, P:1	0.95	potentially_benign
1178069	NC_000017.11:g.43092034G>A	missense_variant	B:9, P:1	0.9	potentially_benign	B:19, P:1	0.95	potentially_benign	B:10, P:0	1	potentially_benign	B:20, P:0	1	potentially_benign	B:9, P:1	0.9	potentially_benign	B:17, P:3	0.85	likely_benign
1182083	NC_000017.11:g.43094096C>T	missense_variant	B:10, P:0	1	potentially_benign	B:16, P:4	0.8	likely_benign	B:10, P:0	1	potentially_benign	B:20, P:0	1	potentially_benign	B:9, P:1	0.9	potentially_benign	B:18, P:2	0.9	potentially_benign
1162950	NC_000017.11:g.43051052C>G	intron_variant	B:10, P:0	1	potentially_benign	B:20, P:0	1	potentially_benign	B:10, P:0	1	potentially_benign	B:20, P:0	1	potentially_benign	B:10, P:0	1	potentially_benign	B:20, P:0	1	potentially_benign
1183863	NC_000017.11:g.43095889A>G	synonymous_variant	B:10, P:0	1	potentially_benign	B:20, P:0	1	potentially_benign	B:9, P:1	0.9	potentially_benign	B:18, P:2	0.9	potentially_benign	B:10, P:0	1	potentially_benign	B:20, P:0	1	potentially_benign
1208310	NC_000017.11:g.43048210_43048213del	intron_variant	B:10, P:0	1	potentially_benign	B:20, P:0	1	potentially_benign	B:10, P:0	1	potentially_benign	B:20, P:0	1	potentially_benign	B:10, P:0	1	potentially_benign	B:20, P:0	1	potentially_benign
1176130	NC_000017.11:g.43089367G>A	intron_variant	B:10, P:0	1	potentially_benign	B:20, P:0	1	potentially_benign	B:10, P:0	1	potentially_benign	B:18, P:2	0.9	potentially_benign	B:10, P:0	1	potentially_benign	B:20, P:0	1	potentially_benign
1159694	NC_000017.11:g.43044397G>T	3_prime_UTR_variant	B:10, P:0	1	potentially_benign	B:19, P:1	0.95	potentially_benign	B:10, P:0	1	potentially_benign	B:18, P:2	0.9	potentially_benign	B:8, P:2	0.8	likely_benign	B:15, P:5	0.75	likely_benign
1188647	NC_000017.11:g.43104880T>G	missense_variant	B:5, P:5	0.5	uncertain	B:12, P:8	0.6	likely_benign	B:5, P:5	0.5	uncertain	B:10, P:10	0.5	uncertain	B:3, P:7	0.7	likely_pathogenic	B:9, P:11	0.55	uncertain
1187015	NC_000017.11:g.43100982C>T	intron_variant	B:10, P:0	1	potentially_benign	B:20, P:0	1	potentially_benign	B:10, P:0	1	potentially_benign	B:20, P:0	1	potentially_benign	B:10, P:0	1	potentially_benign	B:20, P:0	1	potentially_benign
1160570	NC_000017.11:g.43045805G>C	splice_region_variant	B:10, P:0	1	potentially_benign	B:19, P:1	0.95	potentially_benign	B:6, P:4	0.6	likely_benign	B:15, P:5	0.75	likely_benign	B:10, P:0	1	potentially_benign	B:14, P:6	0.7	likely_benign
1172618	NC_000017.11:g.43076499T>C	synonymous_variant	B:10, P:0	1	potentially_benign	B:20, P:0	1	potentially_benign	B:9, P:1	0.9	potentially_benign	B:18, P:2	0.9	potentially_benign	B:10, P:0	1	potentially_benign	B:20, P:0	1	potentially_benign
1220436	NC_000017.11:g.43124759_43124762del	intron_variant	B:10, P:0	1	potentially_benign	B:20, P:0	1	potentially_benign	B:5, P:5	0.5	uncertain	B:7, P:13	0.65	likely_pathogenic	B:10, P:0	1	potentially_benign	B:20, P:0	1	potentially_benign
1163247	NC_000017.11:g.43051137G>C	intron_variant	B:10, P:0	1	potentially_benign	B:20, P:0	1	potentially_benign	B:10, P:0	1	potentially_benign	B:20, P:0	1	potentially_benign	B:10, P:0	1	potentially_benign	B:20, P:0	1	potentially_benign
1191806	NC_000017.11:g.43113382T>C	intron_variant	B:10, P:0	1	potentially_benign	B:20, P:0	1	potentially_benign	B:10, P:0	1	potentially_benign	B:20, P:0	1	potentially_benign	B:10, P:0	1	potentially_benign	B:20, P:0	1	potentially_benign
1173392	NC_000017.11:g.43078568C>T	intron_variant	B:10, P:0	1	potentially_benign	B:20, P:0	1	potentially_benign	B:10, P:0	1	potentially_benign	B:20, P:0	1	potentially_benign	B:10, P:0	1	potentially_benign	B:20, P:0	1	potentially_benign
1161649	NC_000017.11:g.43048157G>A	intron_variant	B:10, P:0	1	potentially_benign	B:20, P:0	1	potentially_benign	B:10, P:0	1	potentially_benign	B:20, P:0	1	potentially_benign	B:10, P:0	1	potentially_benign	B:20, P:0	1	potentially_benign
1188201	NC_000017.11:g.43104149T>C	synonymous_variant	B:10, P:0	1	potentially_benign	B:20, P:0	1	potentially_benign	B:10, P:0	1	potentially_benign	B:20, P:0	1	potentially_benign	B:10, P:0	1	potentially_benign	B:20, P:0	1	potentially_benign
1170718	NC_000017.11:g.43071166C>T	missense_variant	B:8, P:2	0.8	likely_benign	B:15, P:5	0.75	likely_benign	B:8, P:2	0.8	likely_benign	B:17, P:3	0.85	likely_benign	B:10, P:0	1	potentially_benign	B:18, P:2	0.9	potentially_benign
1188526	NC_000017.11:g.43104679A>G	intron_variant	B:10, P:0	1	potentially_benign	B:20, P:0	1	potentially_benign	B:10, P:0	1	potentially_benign	B:20, P:0	1	potentially_benign	B:10, P:0	1	potentially_benign	B:20, P:0	1	potentially_benign
1176521	NC_000017.11:g.43090910C>T	intron_variant	B:10, P:0	1	potentially_benign	B:20, P:0	1	potentially_benign	B:10, P:0	1	potentially_benign	B:20, P:0	1	potentially_benign	B:10, P:0	1	potentially_benign	B:20, P:0	1	potentially_benign
1195713	NC_000017.11:g.43124119T>C	splice_region_variant	B:8, P:2	0.8	likely_benign	B:17, P:3	0.85	likely_benign	B:8, P:2	0.8	likely_benign	B:15, P:5	0.75	likely_benign	B:6, P:4	0.6	likely_benign	B:13, P:7	0.65	likely_benign
1184029	NC_000017.11:g.43096326G>A	intron_variant	B:10, P:0	1	potentially_benign	B:20, P:0	1	potentially_benign	B:10, P:0	1	potentially_benign	B:20, P:0	1	potentially_benign	B:10, P:0	1	potentially_benign	B:20, P:0	1	potentially_benign
1188288	NC_000017.11:g.43104194A>G	synonymous_variant	B:10, P:0	1	potentially_benign	B:20, P:0	1	potentially_benign	B:10, P:0	1	potentially_benign	B:20, P:0	1	potentially_benign	B:10, P:0	1	potentially_benign	B:20, P:0	1	potentially_benign
1164089	NC_000017.11:g.43054221C>T	intron_variant	B:10, P:0	1	potentially_benign	B:20, P:0	1	potentially_benign	B:10, P:0	1	potentially_benign	B:20, P:0	1	potentially_benign	B:10, P:0	1	potentially_benign	B:20, P:0	1	potentially_benign
1191916	NC_000017.11:g.43113835C>T	intron_variant	B:10, P:0	1	potentially_benign	B:20, P:0	1	potentially_benign	B:10, P:0	1	potentially_benign	B:20, P:0	1	potentially_benign	B:10, P:0	1	potentially_benign	B:20, P:0	1	potentially_benign
1171668	NC_000017.11:g.43074036C>T	intron_variant	B:10, P:0	1	potentially_benign	B:20, P:0	1	potentially_benign	B:10, P:0	1	potentially_benign	B:20, P:0	1	potentially_benign	B:10, P:0	1	potentially_benign	B:20, P:0	1	potentially_benign
1216259	NC_000017.11:g.43100463T>C	intron_variant	B:10, P:0	1	potentially_benign	B:20, P:0	1	potentially_benign	B:9, P:1	0.9	potentially_benign	B:19, P:1	0.95	potentially_benign	B:10, P:0	1	potentially_benign	B:20, P:0	1	potentially_benign
1166753	NC_000017.11:g.43063235G>A	intron_variant	B:10, P:0	1	potentially_benign	B:20, P:0	1	potentially_benign	B:10, P:0	1	potentially_benign	B:20, P:0	1	potentially_benign	B:10, P:0	1	potentially_benign	B:20, P:0	1	potentially_benign
1193204	NC_000017.11:g.43117695C>T	intron_variant	B:10, P:0	1	potentially_benign	B:20, P:0	1	potentially_benign	B:10, P:0	1	potentially_benign	B:20, P:0	1	potentially_benign	B:10, P:0	1	potentially_benign	B:20, P:0	1	potentially_benign
1160629	NC_000017.11:g.43045881C>T	intron_variant	B:10, P:0	1	potentially_benign	B:20, P:0	1	potentially_benign	B:10, P:0	1	potentially_benign	B:20, P:0	1	potentially_benign	B:10, P:0	1	potentially_benign	B:20, P:0	1	potentially_benign
1169670	NC_000017.11:g.43068702C>T	intron_variant	B:10, P:0	1	potentially_benign	B:20, P:0	1	potentially_benign	B:10, P:0	1	potentially_benign	B:20, P:0	1	potentially_benign	B:10, P:0	1	potentially_benign	B:20, P:0	1	potentially_benign
1190065	NC_000017.11:g.43107709A>G	intron_variant	B:10, P:0	1	potentially_benign	B:20, P:0	1	potentially_benign	B:10, P:0	1	potentially_benign	B:20, P:0	1	potentially_benign	B:10, P:0	1	potentially_benign	B:20, P:0	1	potentially_benign
1219629	NC_000017.11:g.43119265T>A	intron_variant	B:10, P:0	1	potentially_benign	B:20, P:0	1	potentially_benign	B:10, P:0	1	potentially_benign	B:20, P:0	1	potentially_benign	B:10, P:0	1	potentially_benign	B:20, P:0	1	potentially_benign
1182973	NC_000017.11:g.43094567C>T	missense_variant	B:7, P:3	0.7	likely_benign	B:16, P:4	0.8	likely_benign	B:10, P:0	1	potentially_benign	B:20, P:0	1	potentially_benign	B:8, P:2	0.8	likely_benign	B:17, P:3	0.85	likely_benign
1219795	NC_000017.11:g.43121115A>C	intron_variant	B:10, P:0	1	potentially_benign	B:20, P:0	1	potentially_benign	B:10, P:0	1	potentially_benign	B:20, P:0	1	potentially_benign	B:10, P:0	1	potentially_benign	B:20, P:0	1	potentially_benign
1178263	NC_000017.11:g.43092132T>C	synonymous_variant	B:10, P:0	1	potentially_benign	B:20, P:0	1	potentially_benign	B:10, P:0	1	potentially_benign	B:20, P:0	1	potentially_benign	B:10, P:0	1	potentially_benign	B:20, P:0	1	potentially_benign
1209792	NC_000017.11:g.43063332C>A	splice_donor_variant	B:0, P:10	1	potentially_pathogenic	B:1, P:19	0.95	potentially_pathogenic	B:0, P:10	1	potentially_pathogenic	B:2, P:18	0.9	potentially_pathogenic	B:0, P:10	1	potentially_pathogenic	B:1, P:19	0.95	potentially_pathogenic
1219462	NC_000017.11:g.43116204A>T	intron_variant	B:10, P:0	1	potentially_benign	B:20, P:0	1	potentially_benign	B:10, P:0	1	potentially_benign	B:20, P:0	1	potentially_benign	B:10, P:0	1	potentially_benign	B:20, P:0	1	potentially_benign
1218092	NC_000017.11:g.43104897C>T	missense_variant	B:8, P:2	0.8	likely_benign	B:17, P:3	0.85	likely_benign	B:7, P:3	0.7	likely_benign	B:13, P:7	0.65	likely_benign	B:8, P:2	0.8	likely_benign	B:16, P:4	0.8	likely_benign
1190231	NC_000017.11:g.43108361T>C	intron_variant	B:10, P:0	1	potentially_benign	B:20, P:0	1	potentially_benign	B:10, P:0	1	potentially_benign	B:20, P:0	1	potentially_benign	B:10, P:0	1	potentially_benign	B:20, P:0	1	potentially_benign
1161993	NC_000017.11:g.43049079A>G	intron_variant	B:10, P:0	1	potentially_benign	B:20, P:0	1	potentially_benign	B:10, P:0	1	potentially_benign	B:20, P:0	1	potentially_benign	B:10, P:0	1	potentially_benign	B:20, P:0	1	potentially_benign
1173133	NC_000017.11:g.43077669T>A	intron_variant	B:10, P:0	1	potentially_benign	B:20, P:0	1	potentially_benign	B:10, P:0	1	potentially_benign	B:20, P:0	1	potentially_benign	B:10, P:0	1	potentially_benign	B:20, P:0	1	potentially_benign
1218111	NC_000017.11:g.43104946C>G	missense_variant	B:7, P:3	0.7	likely_benign	B:13, P:7	0.65	likely_benign	B:3, P:7	0.7	likely_pathogenic	B:8, P:12	0.6	likely_pathogenic	B:4, P:6	0.6	likely_pathogenic	B:11, P:9	0.55	uncertain
1168448	NC_000017.11:g.43067014C>T	intron_variant	B:10, P:0	1	potentially_benign	B:20, P:0	1	potentially_benign	B:10, P:0	1	potentially_benign	B:20, P:0	1	potentially_benign	B:10, P:0	1	potentially_benign	B:20, P:0	1	potentially_benign
1177781	NC_000017.11:g.43091888T>A	missense_variant	B:9, P:1	0.9	potentially_benign	B:17, P:3	0.85	likely_benign	B:9, P:1	0.9	potentially_benign	B:17, P:3	0.85	likely_benign	B:9, P:1	0.9	potentially_benign	B:18, P:2	0.9	potentially_benign
1188906	NC_000017.11:g.43104960A>G	splice_region_variant	B:10, P:0	1	potentially_benign	B:20, P:0	1	potentially_benign	B:6, P:4	0.6	likely_benign	B:16, P:4	0.8	likely_benign	B:10, P:0	1	potentially_benign	B:13, P:7	0.65	likely_benign
1162907	NC_000017.11:g.43051028G>A	intron_variant	B:10, P:0	1	potentially_benign	B:20, P:0	1	potentially_benign	B:10, P:0	1	potentially_benign	B:20, P:0	1	potentially_benign	B:10, P:0	1	potentially_benign	B:20, P:0	1	potentially_benign
1184593	NC_000017.11:g.43097336T>C	intron_variant	B:10, P:0	1	potentially_benign	B:20, P:0	1	potentially_benign	B:10, P:0	1	potentially_benign	B:20, P:0	1	potentially_benign	B:10, P:0	1	potentially_benign	B:20, P:0	1	potentially_benign
1161186	NC_000017.11:g.43047451A>G	intron_variant	B:10, P:0	1	potentially_benign	B:20, P:0	1	potentially_benign	B:10, P:0	1	potentially_benign	B:20, P:0	1	potentially_benign	B:10, P:0	1	potentially_benign	B:20, P:0	1	potentially_benign
1163306	NC_000017.11:g.43051423T>A	intron_variant	B:10, P:0	1	potentially_benign	B:20, P:0	1	potentially_benign	B:10, P:0	1	potentially_benign	B:20, P:0	1	potentially_benign	B:10, P:0	1	potentially_benign	B:20, P:0	1	potentially_benign
1214160	NC_000017.11:g.43093190C>A	stop_gained	B:0, P:10	1	potentially_pathogenic	B:0, P:20	1	potentially_pathogenic	B:0, P:10	1	potentially_pathogenic	B:0, P:20	1	potentially_pathogenic	B:0, P:10	1	potentially_pathogenic	B:0, P:20	1	potentially_pathogenic
1163284	NC_000017.11:g.43051279G>A	intron_variant	B:10, P:0	1	potentially_benign	B:20, P:0	1	potentially_benign	B:10, P:0	1	potentially_benign	B:20, P:0	1	potentially_benign	B:10, P:0	1	potentially_benign	B:20, P:0	1	potentially_benign
1161627	NC_000017.11:g.43048020G>A	intron_variant	B:10, P:0	1	potentially_benign	B:20, P:0	1	potentially_benign	B:10, P:0	1	potentially_benign	B:20, P:0	1	potentially_benign	B:10, P:0	1	potentially_benign	B:20, P:0	1	potentially_benign
1217087	NC_000017.11:g.43100676_43100678del	intron_variant	B:10, P:0	1	potentially_benign	B:20, P:0	1	potentially_benign	B:10, P:0	1	potentially_benign	B:20, P:0	1	potentially_benign	B:10, P:0	1	potentially_benign	B:20, P:0	1	potentially_benign
1173372	NC_000017.11:g.43078479A>T	intron_variant	B:10, P:0	1	potentially_benign	B:20, P:0	1	potentially_benign	B:10, P:0	1	potentially_benign	B:20, P:0	1	potentially_benign	B:10, P:0	1	potentially_benign	B:20, P:0	1	potentially_benign
1176374	NC_000017.11:g.43090261C>G	intron_variant	B:10, P:0	1	potentially_benign	B:20, P:0	1	potentially_benign	B:10, P:0	1	potentially_benign	B:20, P:0	1	potentially_benign	B:10, P:0	1	potentially_benign	B:20, P:0	1	potentially_benign
1164228	NC_000017.11:g.43054807A>G	intron_variant	B:10, P:0	1	potentially_benign	B:20, P:0	1	potentially_benign	B:10, P:0	1	potentially_benign	B:20, P:0	1	potentially_benign	B:10, P:0	1	potentially_benign	B:20, P:0	1	potentially_benign
1176551	NC_000017.11:g.43090934C>A	intron_variant	B:10, P:0	1	potentially_benign	B:20, P:0	1	potentially_benign	B:4, P:6	0.6	likely_pathogenic	B:9, P:11	0.55	uncertain	B:10, P:0	1	potentially_benign	B:20, P:0	1	potentially_benign
1209708	NC_000017.11:g.43062078T>C	intron_variant	B:10, P:0	1	potentially_benign	B:20, P:0	1	potentially_benign	B:10, P:0	1	potentially_benign	B:20, P:0	1	potentially_benign	B:10, P:0	1	potentially_benign	B:20, P:0	1	potentially_benign
1193022	NC_000017.11:g.43116881T>G	intron_variant	B:10, P:0	1	potentially_benign	B:20, P:0	1	potentially_benign	B:10, P:0	1	potentially_benign	B:20, P:0	1	potentially_benign	B:10, P:0	1	potentially_benign	B:20, P:0	1	potentially_benign
1211300	NC_000017.11:g.43073248dup	intron_variant	B:10, P:0	1	potentially_benign	B:20, P:0	1	potentially_benign	B:10, P:0	1	potentially_benign	B:19, P:1	0.95	potentially_benign	B:9, P:1	0.9	potentially_benign	B:19, P:1	0.95	potentially_benign
1216694	NC_000017.11:g.43100622_43100623insATATATGTTATATATATATAACATATATATAAC	intron_variant	B:10, P:0	1	potentially_benign	B:20, P:0	1	potentially_benign	B:10, P:0	1	potentially_benign	B:20, P:0	1	potentially_benign	B:9, P:1	0.9	potentially_benign	B:19, P:1	0.95	potentially_benign
1209956	NC_000017.11:g.43063952C>T	splice_acceptor_variant	B:0, P:10	1	potentially_pathogenic	B:9, P:11	0.55	uncertain	B:3, P:7	0.7	likely_pathogenic	B:9, P:11	0.55	uncertain	B:0, P:10	1	potentially_pathogenic	B:2, P:18	0.9	potentially_pathogenic
1219782	NC_000017.11:g.43121077C>A	intron_variant	B:10, P:0	1	potentially_benign	B:20, P:0	1	potentially_benign	B:10, P:0	1	potentially_benign	B:20, P:0	1	potentially_benign	B:10, P:0	1	potentially_benign	B:20, P:0	1	potentially_benign
1179253	NC_000017.11:g.43092643G>A	missense_variant	B:10, P:0	1	potentially_benign	B:19, P:1	0.95	potentially_benign	B:10, P:0	1	potentially_benign	B:20, P:0	1	potentially_benign	B:9, P:1	0.9	potentially_benign	B:18, P:2	0.9	potentially_benign
1162331	NC_000017.11:g.43049197A>T	splice_region_variant	B:8, P:2	0.8	likely_benign	B:17, P:3	0.85	likely_benign	B:5, P:5	0.5	uncertain	B:11, P:9	0.55	uncertain	B:8, P:2	0.8	likely_benign	B:13, P:7	0.65	likely_benign
1188253	NC_000017.11:g.43104177C>A	missense_variant	B:8, P:2	0.8	likely_benign	B:13, P:7	0.65	likely_benign	B:8, P:2	0.8	likely_benign	B:14, P:6	0.7	likely_benign	B:9, P:1	0.9	potentially_benign	B:18, P:2	0.9	potentially_benign
1188843	NC_000017.11:g.43104940T>A	missense_variant	B:8, P:2	0.8	likely_benign	B:15, P:5	0.75	likely_benign	B:5, P:5	0.5	uncertain	B:8, P:12	0.6	likely_pathogenic	B:3, P:7	0.7	likely_pathogenic	B:10, P:10	0.5	uncertain
1187222	NC_000017.11:g.43101728C>T	intron_variant	B:10, P:0	1	potentially_benign	B:20, P:0	1	potentially_benign	B:10, P:0	1	potentially_benign	B:20, P:0	1	potentially_benign	B:10, P:0	1	potentially_benign	B:20, P:0	1	potentially_benign
1163548	NC_000017.11:g.43052315C>T	intron_variant	B:10, P:0	1	potentially_benign	B:20, P:0	1	potentially_benign	B:10, P:0	1	potentially_benign	B:20, P:0	1	potentially_benign	B:10, P:0	1	potentially_benign	B:20, P:0	1	potentially_benign
1164026	NC_000017.11:g.43053964C>T	intron_variant	B:10, P:0	1	potentially_benign	B:20, P:0	1	potentially_benign	B:10, P:0	1	potentially_benign	B:20, P:0	1	potentially_benign	B:10, P:0	1	potentially_benign	B:20, P:0	1	potentially_benign
1219035	NC_000017.11:g.43112748C>A	intron_variant	B:10, P:0	1	potentially_benign	B:20, P:0	1	potentially_benign	B:10, P:0	1	potentially_benign	B:20, P:0	1	potentially_benign	B:10, P:0	1	potentially_benign	B:20, P:0	1	potentially_benign
1195948	NC_000017.11:g.43124899C>T	intron_variant	B:10, P:0	1	potentially_benign	B:20, P:0	1	potentially_benign	B:10, P:0	1	potentially_benign	B:20, P:0	1	potentially_benign	B:10, P:0	1	potentially_benign	B:20, P:0	1	potentially_benign
1218170	NC_000017.11:g.43106142G>A	intron_variant	B:10, P:0	1	potentially_benign	B:20, P:0	1	potentially_benign	B:10, P:0	1	potentially_benign	B:20, P:0	1	potentially_benign	B:10, P:0	1	potentially_benign	B:20, P:0	1	potentially_benign
1165774	NC_000017.11:g.43059086T>C	intron_variant	B:10, P:0	1	potentially_benign	B:20, P:0	1	potentially_benign	B:10, P:0	1	potentially_benign	B:20, P:0	1	potentially_benign	B:10, P:0	1	potentially_benign	B:20, P:0	1	potentially_benign
1210023	NC_000017.11:g.43064827_43064828insTTTTTTTTTTTTTTTTTTTTTTTTTTTTT	intron_variant	B:9, P:1	0.9	potentially_benign	B:19, P:1	0.95	potentially_benign	B:4, P:6	0.6	likely_pathogenic	B:10, P:10	0.5	uncertain	B:9, P:1	0.9	potentially_benign	B:19, P:1	0.95	potentially_benign
1208681	NC_000017.11:g.43051102_43051103insAG	frameshift_variant	B:0, P:10	1	potentially_pathogenic	B:0, P:20	1	potentially_pathogenic	B:0, P:10	1	potentially_pathogenic	B:0, P:20	1	potentially_pathogenic	B:0, P:10	1	potentially_pathogenic	B:0, P:20	1	potentially_pathogenic
1191101	NC_000017.11:g.43111237T>G	intron_variant	B:10, P:0	1	potentially_benign	B:20, P:0	1	potentially_benign	B:10, P:0	1	potentially_benign	B:20, P:0	1	potentially_benign	B:10, P:0	1	potentially_benign	B:20, P:0	1	potentially_benign
1178714	NC_000017.11:g.43092361C>G	missense_variant	B:8, P:2	0.8	likely_benign	B:14, P:6	0.7	likely_benign	B:7, P:3	0.7	likely_benign	B:15, P:5	0.75	likely_benign	B:8, P:2	0.8	likely_benign	B:16, P:4	0.8	likely_benign
1163208	NC_000017.11:g.43051124G>T	splice_region_variant	B:8, P:2	0.8	likely_benign	B:16, P:4	0.8	likely_benign	B:7, P:3	0.7	likely_benign	B:14, P:6	0.7	likely_benign	B:10, P:0	1	potentially_benign	B:13, P:7	0.65	likely_benign
1193002	NC_000017.11:g.43116761C>T	intron_variant	B:10, P:0	1	potentially_benign	B:20, P:0	1	potentially_benign	B:10, P:0	1	potentially_benign	B:20, P:0	1	potentially_benign	B:10, P:0	1	potentially_benign	B:20, P:0	1	potentially_benign
1165986	NC_000017.11:g.43059967G>A	intron_variant	B:10, P:0	1	potentially_benign	B:20, P:0	1	potentially_benign	B:10, P:0	1	potentially_benign	B:20, P:0	1	potentially_benign	B:10, P:0	1	potentially_benign	B:20, P:0	1	potentially_benign
1209643	NC_000017.11:g.43060762T>C	intron_variant	B:10, P:0	1	potentially_benign	B:20, P:0	1	potentially_benign	B:10, P:0	1	potentially_benign	B:20, P:0	1	potentially_benign	B:10, P:0	1	potentially_benign	B:20, P:0	1	potentially_benign
1162064	NC_000017.11:g.43049119A>G	splice_donor_variant	B:3, P:7	0.7	likely_pathogenic	B:6, P:14	0.7	likely_pathogenic	B:7, P:3	0.7	likely_benign	B:14, P:6	0.7	likely_benign	B:0, P:10	1	potentially_pathogenic	B:1, P:19	0.95	potentially_pathogenic
1174010	NC_000017.11:g.43081022T>C	intron_variant	B:10, P:0	1	potentially_benign	B:20, P:0	1	potentially_benign	B:10, P:0	1	potentially_benign	B:20, P:0	1	potentially_benign	B:10, P:0	1	potentially_benign	B:20, P:0	1	potentially_benign
1193230	NC_000017.11:g.43117796T>G	intron_variant	B:10, P:0	1	potentially_benign	B:20, P:0	1	potentially_benign	B:10, P:0	1	potentially_benign	B:20, P:0	1	potentially_benign	B:10, P:0	1	potentially_benign	B:20, P:0	1	potentially_benign
1180450	NC_000017.11:g.43093262C>A	missense_variant	B:7, P:3	0.7	likely_benign	B:15, P:5	0.75	likely_benign	B:10, P:0	1	potentially_benign	B:20, P:0	1	potentially_benign	B:9, P:1	0.9	potentially_benign	B:18, P:2	0.9	potentially_benign
1183816	NC_000017.11:g.43095856A>T	synonymous_variant	B:10, P:0	1	potentially_benign	B:20, P:0	1	potentially_benign	B:10, P:0	1	potentially_benign	B:19, P:1	0.95	potentially_benign	B:10, P:0	1	potentially_benign	B:20, P:0	1	potentially_benign
1218613	NC_000017.11:g.43108707_43108717del	intron_variant	B:10, P:0	1	potentially_benign	B:20, P:0	1	potentially_benign	B:9, P:1	0.9	potentially_benign	B:19, P:1	0.95	potentially_benign	B:10, P:0	1	potentially_benign	B:20, P:0	1	potentially_benign
1191392	NC_000017.11:g.43112218T>C	intron_variant	B:10, P:0	1	potentially_benign	B:20, P:0	1	potentially_benign	B:10, P:0	1	potentially_benign	B:20, P:0	1	potentially_benign	B:10, P:0	1	potentially_benign	B:20, P:0	1	potentially_benign
1216133	NC_000017.11:g.43099795G>A	missense_variant	B:9, P:1	0.9	potentially_benign	B:19, P:1	0.95	potentially_benign	B:10, P:0	1	potentially_benign	B:20, P:0	1	potentially_benign	B:8, P:2	0.8	likely_benign	B:16, P:4	0.8	likely_benign
1195350	NC_000017.11:g.43124020A>C	missense_variant	B:7, P:3	0.7	likely_benign	B:14, P:6	0.7	likely_benign	B:3, P:7	0.7	likely_pathogenic	B:8, P:12	0.6	likely_pathogenic	B:3, P:7	0.7	likely_pathogenic	B:9, P:11	0.55	uncertain
1166615	NC_000017.11:g.43062640C>G	intron_variant	B:10, P:0	1	potentially_benign	B:20, P:0	1	potentially_benign	B:10, P:0	1	potentially_benign	B:20, P:0	1	potentially_benign	B:10, P:0	1	potentially_benign	B:20, P:0	1	potentially_benign
1180416	NC_000017.11:g.43093242A>G	synonymous_variant	B:10, P:0	1	potentially_benign	B:20, P:0	1	potentially_benign	B:10, P:0	1	potentially_benign	B:20, P:0	1	potentially_benign	B:10, P:0	1	potentially_benign	B:20, P:0	1	potentially_benign
1172084	NC_000017.11:g.43074517A>G	missense_variant	B:6, P:4	0.6	likely_benign	B:12, P:8	0.6	likely_benign	B:9, P:1	0.9	potentially_benign	B:18, P:2	0.9	potentially_benign	B:8, P:2	0.8	likely_benign	B:17, P:3	0.85	likely_benign
1208957	NC_000017.11:g.43053970_43053972dup	intron_variant	B:9, P:1	0.9	potentially_benign	B:19, P:1	0.95	potentially_benign	B:8, P:2	0.8	likely_benign	B:11, P:9	0.55	uncertain	B:9, P:1	0.9	potentially_benign	B:19, P:1	0.95	potentially_benign
1175593	NC_000017.11:g.43087000G>A	intron_variant	B:10, P:0	1	potentially_benign	B:20, P:0	1	potentially_benign	B:10, P:0	1	potentially_benign	B:20, P:0	1	potentially_benign	B:10, P:0	1	potentially_benign	B:20, P:0	1	potentially_benign
1187133	NC_000017.11:g.43101441C>A	intron_variant	B:10, P:0	1	potentially_benign	B:20, P:0	1	potentially_benign	B:10, P:0	1	potentially_benign	B:20, P:0	1	potentially_benign	B:10, P:0	1	potentially_benign	B:20, P:0	1	potentially_benign
1188309	NC_000017.11:g.43104210A>C	missense_variant	B:6, P:4	0.6	likely_benign	B:14, P:6	0.7	likely_benign	B:8, P:2	0.8	likely_benign	B:13, P:7	0.65	likely_benign	B:6, P:4	0.6	likely_benign	B:15, P:5	0.75	likely_benign
1166392	NC_000017.11:g.43061638A>G	intron_variant	B:10, P:0	1	potentially_benign	B:20, P:0	1	potentially_benign	B:10, P:0	1	potentially_benign	B:20, P:0	1	potentially_benign	B:10, P:0	1	potentially_benign	B:20, P:0	1	potentially_benign
1175302	NC_000017.11:g.43085761T>C	intron_variant	B:10, P:0	1	potentially_benign	B:20, P:0	1	potentially_benign	B:10, P:0	1	potentially_benign	B:20, P:0	1	potentially_benign	B:10, P:0	1	potentially_benign	B:20, P:0	1	potentially_benign
1189117	NC_000017.11:g.43105942C>T	intron_variant	B:10, P:0	1	potentially_benign	B:20, P:0	1	potentially_benign	B:10, P:0	1	potentially_benign	B:20, P:0	1	potentially_benign	B:10, P:0	1	potentially_benign	B:20, P:0	1	potentially_benign
1169952	NC_000017.11:g.43070139G>A	intron_variant	B:10, P:0	1	potentially_benign	B:20, P:0	1	potentially_benign	B:10, P:0	1	potentially_benign	B:20, P:0	1	potentially_benign	B:10, P:0	1	potentially_benign	B:20, P:0	1	potentially_benign
1193112	NC_000017.11:g.43117345G>A	intron_variant	B:10, P:0	1	potentially_benign	B:20, P:0	1	potentially_benign	B:10, P:0	1	potentially_benign	B:20, P:0	1	potentially_benign	B:10, P:0	1	potentially_benign	B:20, P:0	1	potentially_benign
1169081	NC_000017.11:g.43067699A>C	splice_region_variant	B:9, P:1	0.9	potentially_benign	B:18, P:2	0.9	potentially_benign	B:10, P:0	1	potentially_benign	B:18, P:2	0.9	potentially_benign	B:10, P:0	1	potentially_benign	B:13, P:7	0.65	likely_benign
1168967	NC_000017.11:g.43067666G>A	synonymous_variant	B:10, P:0	1	potentially_benign	B:20, P:0	1	potentially_benign	B:9, P:1	0.9	potentially_benign	B:16, P:4	0.8	likely_benign	B:10, P:0	1	potentially_benign	B:20, P:0	1	potentially_benign
1174828	NC_000017.11:g.43083732T>C	intron_variant	B:10, P:0	1	potentially_benign	B:20, P:0	1	potentially_benign	B:10, P:0	1	potentially_benign	B:20, P:0	1	potentially_benign	B:10, P:0	1	potentially_benign	B:20, P:0	1	potentially_benign
1160147	NC_000017.11:g.43045678T>C	stop_lost	B:10, P:0	1	potentially_benign	B:20, P:0	1	potentially_benign	B:1, P:9	0.9	potentially_pathogenic	B:2, P:18	0.9	potentially_pathogenic	B:0, P:10	1	potentially_pathogenic	B:0, P:20	1	potentially_pathogenic
1187010	NC_000017.11:g.43100967G>A	intron_variant	B:10, P:0	1	potentially_benign	B:20, P:0	1	potentially_benign	B:10, P:0	1	potentially_benign	B:20, P:0	1	potentially_benign	B:10, P:0	1	potentially_benign	B:20, P:0	1	potentially_benign
1190234	NC_000017.11:g.43108380G>A	intron_variant	B:10, P:0	1	potentially_benign	B:20, P:0	1	potentially_benign	B:10, P:0	1	potentially_benign	B:20, P:0	1	potentially_benign	B:10, P:0	1	potentially_benign	B:20, P:0	1	potentially_benign
1170662	NC_000017.11:g.43071136A>G	missense_variant	B:6, P:4	0.6	likely_benign	B:12, P:8	0.6	likely_benign	B:7, P:3	0.7	likely_benign	B:15, P:5	0.75	likely_benign	B:8, P:2	0.8	likely_benign	B:17, P:3	0.85	likely_benign
1210543	NC_000017.11:g.43067855_43067856insTTTTTAAAA	intron_variant	B:9, P:1	0.9	potentially_benign	B:19, P:1	0.95	potentially_benign	B:8, P:2	0.8	likely_benign	B:13, P:7	0.65	likely_benign	B:9, P:1	0.9	potentially_benign	B:19, P:1	0.95	potentially_benign
1172890	NC_000017.11:g.43076711A>G	intron_variant	B:10, P:0	1	potentially_benign	B:20, P:0	1	potentially_benign	B:10, P:0	1	potentially_benign	B:20, P:0	1	potentially_benign	B:10, P:0	1	potentially_benign	B:20, P:0	1	potentially_benign
1183303	NC_000017.11:g.43094741T>G	missense_variant	B:6, P:4	0.6	likely_benign	B:14, P:6	0.7	likely_benign	B:8, P:2	0.8	likely_benign	B:16, P:4	0.8	likely_benign	B:9, P:1	0.9	potentially_benign	B:18, P:2	0.9	potentially_benign
1219281	NC_000017.11:g.43114411_43114412insTTTTTTT	intron_variant	B:10, P:0	1	potentially_benign	B:19, P:1	0.95	potentially_benign	B:7, P:3	0.7	likely_benign	B:12, P:8	0.6	likely_benign	B:9, P:1	0.9	potentially_benign	B:19, P:1	0.95	potentially_benign
1216151	NC_000017.11:g.43099814_43099816del	inframe_deletion	B:3, P:7	0.7	likely_pathogenic	B:4, P:16	0.8	likely_pathogenic	B:0, P:10	1	potentially_pathogenic	B:0, P:20	1	potentially_pathogenic	B:3, P:7	0.7	likely_pathogenic	B:3, P:17	0.85	likely_pathogenic
1159777	NC_000017.11:g.43044744T>G	3_prime_UTR_variant	B:10, P:0	1	potentially_benign	B:20, P:0	1	potentially_benign	B:10, P:0	1	potentially_benign	B:20, P:0	1	potentially_benign	B:8, P:2	0.8	likely_benign	B:15, P:5	0.75	likely_benign
1211343	NC_000017.11:g.43073767_43073770dup	intron_variant	B:10, P:0	1	potentially_benign	B:20, P:0	1	potentially_benign	B:10, P:0	1	potentially_benign	B:20, P:0	1	potentially_benign	B:9, P:1	0.9	potentially_benign	B:19, P:1	0.95	potentially_benign
1187139	NC_000017.11:g.43101455A>C	intron_variant	B:10, P:0	1	potentially_benign	B:20, P:0	1	potentially_benign	B:10, P:0	1	potentially_benign	B:20, P:0	1	potentially_benign	B:10, P:0	1	potentially_benign	B:20, P:0	1	potentially_benign
1191279	NC_000017.11:g.43111808C>A	intron_variant	B:10, P:0	1	potentially_benign	B:20, P:0	1	potentially_benign	B:10, P:0	1	potentially_benign	B:20, P:0	1	potentially_benign	B:10, P:0	1	potentially_benign	B:20, P:0	1	potentially_benign
1187014	NC_000017.11:g.43100982C>G	intron_variant	B:10, P:0	1	potentially_benign	B:20, P:0	1	potentially_benign	B:10, P:0	1	potentially_benign	B:20, P:0	1	potentially_benign	B:10, P:0	1	potentially_benign	B:20, P:0	1	potentially_benign
1215532	NC_000017.11:g.43096373_43096374del	intron_variant	B:10, P:0	1	potentially_benign	B:20, P:0	1	potentially_benign	B:3, P:7	0.7	likely_pathogenic	B:7, P:13	0.65	likely_pathogenic	B:10, P:0	1	potentially_benign	B:20, P:0	1	potentially_benign
1173453	NC_000017.11:g.43078963G>A	intron_variant	B:10, P:0	1	potentially_benign	B:20, P:0	1	potentially_benign	B:10, P:0	1	potentially_benign	B:20, P:0	1	potentially_benign	B:10, P:0	1	potentially_benign	B:20, P:0	1	potentially_benign
1172611	NC_000017.11:g.43076496T>C	synonymous_variant	B:10, P:0	1	potentially_benign	B:20, P:0	1	potentially_benign	B:10, P:0	1	potentially_benign	B:19, P:1	0.95	potentially_benign	B:10, P:0	1	potentially_benign	B:20, P:0	1	potentially_benign
1161261	NC_000017.11:g.43047631C>G	intron_variant	B:10, P:0	1	potentially_benign	B:20, P:0	1	potentially_benign	B:9, P:1	0.9	potentially_benign	B:19, P:1	0.95	potentially_benign	B:10, P:0	1	potentially_benign	B:20, P:0	1	potentially_benign
1218270	NC_000017.11:g.43106608C>G	intron_variant	B:10, P:0	1	potentially_benign	B:20, P:0	1	potentially_benign	B:9, P:1	0.9	potentially_benign	B:19, P:1	0.95	potentially_benign	B:10, P:0	1	potentially_benign	B:20, P:0	1	potentially_benign
1220175	NC_000017.11:g.43123350_43123358dup	intron_variant	B:9, P:1	0.9	potentially_benign	B:19, P:1	0.95	potentially_benign	B:5, P:5	0.5	uncertain	B:10, P:10	0.5	uncertain	B:9, P:1	0.9	potentially_benign	B:19, P:1	0.95	potentially_benign
1164935	NC_000017.11:g.43057086C>A	missense_variant	B:8, P:2	0.8	likely_benign	B:15, P:5	0.75	likely_benign	B:1, P:9	0.9	potentially_pathogenic	B:5, P:15	0.75	likely_pathogenic	B:8, P:2	0.8	likely_benign	B:15, P:5	0.75	likely_benign
1216784	NC_000017.11:g.43100633_43100634insCAC	intron_variant	B:10, P:0	1	potentially_benign	B:20, P:0	1	potentially_benign	B:10, P:0	1	potentially_benign	B:20, P:0	1	potentially_benign	B:10, P:0	1	potentially_benign	B:19, P:1	0.95	potentially_benign
1174096	NC_000017.11:g.43081521A>G	intron_variant	B:10, P:0	1	potentially_benign	B:20, P:0	1	potentially_benign	B:10, P:0	1	potentially_benign	B:20, P:0	1	potentially_benign	B:10, P:0	1	potentially_benign	B:20, P:0	1	potentially_benign
1163327	NC_000017.11:g.43051548C>T	intron_variant	B:10, P:0	1	potentially_benign	B:20, P:0	1	potentially_benign	B:10, P:0	1	potentially_benign	B:20, P:0	1	potentially_benign	B:10, P:0	1	potentially_benign	B:20, P:0	1	potentially_benign
1162463	NC_000017.11:g.43049452A>G	intron_variant	B:10, P:0	1	potentially_benign	B:20, P:0	1	potentially_benign	B:5, P:5	0.5	uncertain	B:12, P:8	0.6	likely_benign	B:10, P:0	1	potentially_benign	B:20, P:0	1	potentially_benign
1165948	NC_000017.11:g.43059750C>G	intron_variant	B:10, P:0	1	potentially_benign	B:20, P:0	1	potentially_benign	B:10, P:0	1	potentially_benign	B:20, P:0	1	potentially_benign	B:10, P:0	1	potentially_benign	B:20, P:0	1	potentially_benign
1208226	NC_000017.11:g.43047639_43047776del	splice_acceptor_variant	B:6, P:4	0.6	likely_benign	B:16, P:4	0.8	likely_benign	B:0, P:10	1	potentially_pathogenic	B:0, P:20	1	potentially_pathogenic	B:2, P:8	0.8	likely_pathogenic	B:7, P:13	0.65	likely_pathogenic
1218722	NC_000017.11:g.43109914A>T	intron_variant	B:10, P:0	1	potentially_benign	B:20, P:0	1	potentially_benign	B:10, P:0	1	potentially_benign	B:19, P:1	0.95	potentially_benign	B:10, P:0	1	potentially_benign	B:20, P:0	1	potentially_benign
1179984	NC_000017.11:g.43093011A>G	synonymous_variant	B:10, P:0	1	potentially_benign	B:20, P:0	1	potentially_benign	B:10, P:0	1	potentially_benign	B:20, P:0	1	potentially_benign	B:10, P:0	1	potentially_benign	B:20, P:0	1	potentially_benign
1215407	NC_000017.11:g.43095568T>A	intron_variant	B:10, P:0	1	potentially_benign	B:20, P:0	1	potentially_benign	B:8, P:2	0.8	likely_benign	B:15, P:5	0.75	likely_benign	B:10, P:0	1	potentially_benign	B:20, P:0	1	potentially_benign
1164931	NC_000017.11:g.43057085A>C	synonymous_variant	B:10, P:0	1	potentially_benign	B:20, P:0	1	potentially_benign	B:10, P:0	1	potentially_benign	B:20, P:0	1	potentially_benign	B:10, P:0	1	potentially_benign	B:20, P:0	1	potentially_benign
1176791	NC_000017.11:g.43091111T>C	intron_variant	B:10, P:0	1	potentially_benign	B:20, P:0	1	potentially_benign	B:10, P:0	1	potentially_benign	B:20, P:0	1	potentially_benign	B:10, P:0	1	potentially_benign	B:20, P:0	1	potentially_benign
1165692	NC_000017.11:g.43058538T>C	intron_variant	B:10, P:0	1	potentially_benign	B:20, P:0	1	potentially_benign	B:10, P:0	1	potentially_benign	B:20, P:0	1	potentially_benign	B:10, P:0	1	potentially_benign	B:20, P:0	1	potentially_benign
1176139	NC_000017.11:g.43089394A>G	intron_variant	B:10, P:0	1	potentially_benign	B:20, P:0	1	potentially_benign	B:10, P:0	1	potentially_benign	B:17, P:3	0.85	likely_benign	B:10, P:0	1	potentially_benign	B:20, P:0	1	potentially_benign
1187913	NC_000017.11:g.43103634C>T	intron_variant	B:10, P:0	1	potentially_benign	B:20, P:0	1	potentially_benign	B:9, P:1	0.9	potentially_benign	B:19, P:1	0.95	potentially_benign	B:10, P:0	1	potentially_benign	B:20, P:0	1	potentially_benign
1180405	NC_000017.11:g.43093236C>G	missense_variant	B:9, P:1	0.9	potentially_benign	B:15, P:5	0.75	likely_benign	B:8, P:2	0.8	likely_benign	B:17, P:3	0.85	likely_benign	B:10, P:0	1	potentially_benign	B:19, P:1	0.95	potentially_benign
1165696	NC_000017.11:g.43058559C>A	intron_variant	B:10, P:0	1	potentially_benign	B:20, P:0	1	potentially_benign	B:10, P:0	1	potentially_benign	B:20, P:0	1	potentially_benign	B:10, P:0	1	potentially_benign	B:20, P:0	1	potentially_benign
1179491	NC_000017.11:g.43092763A>G	missense_variant	B:7, P:3	0.7	likely_benign	B:14, P:6	0.7	likely_benign	B:10, P:0	1	potentially_benign	B:17, P:3	0.85	likely_benign	B:9, P:1	0.9	potentially_benign	B:18, P:2	0.9	potentially_benign
1163312	NC_000017.11:g.43051470A>G	intron_variant	B:10, P:0	1	potentially_benign	B:20, P:0	1	potentially_benign	B:10, P:0	1	potentially_benign	B:20, P:0	1	potentially_benign	B:10, P:0	1	potentially_benign	B:20, P:0	1	potentially_benign
1164075	NC_000017.11:g.43054178C>A	intron_variant	B:10, P:0	1	potentially_benign	B:20, P:0	1	potentially_benign	B:10, P:0	1	potentially_benign	B:20, P:0	1	potentially_benign	B:10, P:0	1	potentially_benign	B:20, P:0	1	potentially_benign
1183631	NC_000017.11:g.43095409C>T	intron_variant	B:10, P:0	1	potentially_benign	B:20, P:0	1	potentially_benign	B:9, P:1	0.9	potentially_benign	B:19, P:1	0.95	potentially_benign	B:10, P:0	1	potentially_benign	B:20, P:0	1	potentially_benign
1208651	NC_000017.11:g.43051065_43051076del	inframe_deletion	B:1, P:9	0.9	potentially_pathogenic	B:2, P:18	0.9	potentially_pathogenic	B:0, P:10	1	potentially_pathogenic	B:0, P:20	1	potentially_pathogenic	B:0, P:10	1	potentially_pathogenic	B:2, P:18	0.9	potentially_pathogenic
1193352	NC_000017.11:g.43118334C>T	intron_variant	B:10, P:0	1	potentially_benign	B:20, P:0	1	potentially_benign	B:10, P:0	1	potentially_benign	B:20, P:0	1	potentially_benign	B:10, P:0	1	potentially_benign	B:20, P:0	1	potentially_benign
1178866	NC_000017.11:g.43092443T>G	missense_variant	B:7, P:3	0.7	likely_benign	B:13, P:7	0.65	likely_benign	B:10, P:0	1	potentially_benign	B:20, P:0	1	potentially_benign	B:10, P:0	1	potentially_benign	B:20, P:0	1	potentially_benign
1193363	NC_000017.11:g.43118368G>A	intron_variant	B:10, P:0	1	potentially_benign	B:20, P:0	1	potentially_benign	B:10, P:0	1	potentially_benign	B:20, P:0	1	potentially_benign	B:10, P:0	1	potentially_benign	B:20, P:0	1	potentially_benign
1167561	NC_000017.11:g.43063959A>C	splice_region_variant	B:9, P:1	0.9	potentially_benign	B:18, P:2	0.9	potentially_benign	B:1, P:9	0.9	potentially_pathogenic	B:3, P:17	0.85	likely_pathogenic	B:10, P:0	1	potentially_benign	B:13, P:7	0.65	likely_benign
1188520	NC_000017.11:g.43104656A>T	intron_variant	B:10, P:0	1	potentially_benign	B:20, P:0	1	potentially_benign	B:10, P:0	1	potentially_benign	B:19, P:1	0.95	potentially_benign	B:10, P:0	1	potentially_benign	B:20, P:0	1	potentially_benign
1219373	NC_000017.11:g.43115542del	intron_variant	B:10, P:0	1	potentially_benign	B:20, P:0	1	potentially_benign	B:10, P:0	1	potentially_benign	B:19, P:1	0.95	potentially_benign	B:10, P:0	1	potentially_benign	B:20, P:0	1	potentially_benign
1170488	NC_000017.11:g.43071039A>C	stop_gained	B:0, P:10	1	potentially_pathogenic	B:0, P:20	1	potentially_pathogenic	B:0, P:10	1	potentially_pathogenic	B:0, P:20	1	potentially_pathogenic	B:0, P:10	1	potentially_pathogenic	B:0, P:20	1	potentially_pathogenic
1220236	NC_000017.11:g.43123376A>C	intron_variant	B:10, P:0	1	potentially_benign	B:20, P:0	1	potentially_benign	B:8, P:2	0.8	likely_benign	B:16, P:4	0.8	likely_benign	B:10, P:0	1	potentially_benign	B:20, P:0	1	potentially_benign
1177574	NC_000017.11:g.43091778A>C	missense_variant	B:8, P:2	0.8	likely_benign	B:16, P:4	0.8	likely_benign	B:8, P:2	0.8	likely_benign	B:17, P:3	0.85	likely_benign	B:7, P:3	0.7	likely_benign	B:17, P:3	0.85	likely_benign
1196162	NC_000017.11:g.43125347C>G	5_prime_UTR_variant	B:9, P:1	0.9	potentially_benign	B:19, P:1	0.95	potentially_benign	B:10, P:0	1	potentially_benign	B:20, P:0	1	potentially_benign	B:8, P:2	0.8	likely_benign	B:14, P:6	0.7	likely_benign
1212063	NC_000017.11:g.43082442T>C	missense_variant	B:10, P:0	1	potentially_benign	B:20, P:0	1	potentially_benign	B:8, P:2	0.8	likely_benign	B:15, P:5	0.75	likely_benign	B:10, P:0	1	potentially_benign	B:18, P:2	0.9	potentially_benign
1172867	NC_000017.11:g.43076634A>C	intron_variant	B:10, P:0	1	potentially_benign	B:20, P:0	1	potentially_benign	B:9, P:1	0.9	potentially_benign	B:17, P:3	0.85	likely_benign	B:10, P:0	1	potentially_benign	B:20, P:0	1	potentially_benign
1167447	NC_000017.11:g.43063927G>C	missense_variant	B:10, P:0	1	potentially_benign	B:17, P:3	0.85	likely_benign	B:4, P:6	0.6	likely_pathogenic	B:11, P:9	0.55	uncertain	B:9, P:1	0.9	potentially_benign	B:16, P:4	0.8	likely_benign
1215258	NC_000017.11:g.43094681_43094683delinsCTT	stop_gained	B:0, P:10	1	potentially_pathogenic	B:0, P:20	1	potentially_pathogenic	B:0, P:10	1	potentially_pathogenic	B:0, P:20	1	potentially_pathogenic	B:0, P:10	1	potentially_pathogenic	B:0, P:20	1	potentially_pathogenic
1218489	NC_000017.11:g.43108184_43108185insAC	intron_variant	B:9, P:1	0.9	potentially_benign	B:19, P:1	0.95	potentially_benign	B:8, P:2	0.8	likely_benign	B:12, P:8	0.6	likely_benign	B:9, P:1	0.9	potentially_benign	B:19, P:1	0.95	potentially_benign
1180940	NC_000017.11:g.43093476A>T	missense_variant	B:7, P:3	0.7	likely_benign	B:16, P:4	0.8	likely_benign	B:10, P:0	1	potentially_benign	B:18, P:2	0.9	potentially_benign	B:9, P:1	0.9	potentially_benign	B:18, P:2	0.9	potentially_benign
1167357	NC_000017.11:g.43063900C>G	missense_variant	B:6, P:4	0.6	likely_benign	B:13, P:7	0.65	likely_benign	B:6, P:4	0.6	likely_benign	B:13, P:7	0.65	likely_benign	B:9, P:1	0.9	potentially_benign	B:17, P:3	0.85	likely_benign
1184408	NC_000017.11:g.43097067A>G	intron_variant	B:10, P:0	1	potentially_benign	B:20, P:0	1	potentially_benign	B:10, P:0	1	potentially_benign	B:20, P:0	1	potentially_benign	B:10, P:0	1	potentially_benign	B:20, P:0	1	potentially_benign
1171570	NC_000017.11:g.43073749T>C	intron_variant	B:10, P:0	1	potentially_benign	B:20, P:0	1	potentially_benign	B:10, P:0	1	potentially_benign	B:20, P:0	1	potentially_benign	B:10, P:0	1	potentially_benign	B:20, P:0	1	potentially_benign
1218726	NC_000017.11:g.43109928_43109931del	intron_variant	B:10, P:0	1	potentially_benign	B:19, P:1	0.95	potentially_benign	B:10, P:0	1	potentially_benign	B:16, P:4	0.8	likely_benign	B:10, P:0	1	potentially_benign	B:20, P:0	1	potentially_benign
1188992	NC_000017.11:g.43105311C>T	intron_variant	B:10, P:0	1	potentially_benign	B:20, P:0	1	potentially_benign	B:10, P:0	1	potentially_benign	B:20, P:0	1	potentially_benign	B:10, P:0	1	potentially_benign	B:20, P:0	1	potentially_benign
1164449	NC_000017.11:g.43055974C>G	intron_variant	B:10, P:0	1	potentially_benign	B:20, P:0	1	potentially_benign	B:10, P:0	1	potentially_benign	B:20, P:0	1	potentially_benign	B:10, P:0	1	potentially_benign	B:20, P:0	1	potentially_benign
1216055	NC_000017.11:g.43099293G>A	intron_variant	B:10, P:0	1	potentially_benign	B:20, P:0	1	potentially_benign	B:10, P:0	1	potentially_benign	B:18, P:2	0.9	potentially_benign	B:10, P:0	1	potentially_benign	B:20, P:0	1	potentially_benign
1178118	NC_000017.11:g.43092055A>T	missense_variant	B:7, P:3	0.7	likely_benign	B:14, P:6	0.7	likely_benign	B:9, P:1	0.9	potentially_benign	B:14, P:6	0.7	likely_benign	B:8, P:2	0.8	likely_benign	B:18, P:2	0.9	potentially_benign
1174953	NC_000017.11:g.43084152T>A	intron_variant	B:10, P:0	1	potentially_benign	B:20, P:0	1	potentially_benign	B:10, P:0	1	potentially_benign	B:20, P:0	1	potentially_benign	B:10, P:0	1	potentially_benign	B:20, P:0	1	potentially_benign
1212371	NC_000017.11:g.43086150_43086151insCACAC	intron_variant	B:10, P:0	1	potentially_benign	B:20, P:0	1	potentially_benign	B:9, P:1	0.9	potentially_benign	B:17, P:3	0.85	likely_benign	B:10, P:0	1	potentially_benign	B:19, P:1	0.95	potentially_benign
1191485	NC_000017.11:g.43112650T>C	intron_variant	B:10, P:0	1	potentially_benign	B:20, P:0	1	potentially_benign	B:10, P:0	1	potentially_benign	B:20, P:0	1	potentially_benign	B:10, P:0	1	potentially_benign	B:20, P:0	1	potentially_benign
1184471	NC_000017.11:g.43097236T>C	splice_region_variant	B:8, P:2	0.8	likely_benign	B:17, P:3	0.85	likely_benign	B:10, P:0	1	potentially_benign	B:20, P:0	1	potentially_benign	B:6, P:4	0.6	likely_benign	B:6, P:14	0.7	likely_pathogenic
1173438	NC_000017.11:g.43078865G>T	intron_variant	B:10, P:0	1	potentially_benign	B:20, P:0	1	potentially_benign	B:10, P:0	1	potentially_benign	B:20, P:0	1	potentially_benign	B:10, P:0	1	potentially_benign	B:20, P:0	1	potentially_benign
1215467	NC_000017.11:g.43095891_43095892insTGGTTCCTGATTTCATCCCT	frameshift_variant	B:0, P:10	1	potentially_pathogenic	B:0, P:20	1	potentially_pathogenic	B:0, P:10	1	potentially_pathogenic	B:0, P:20	1	potentially_pathogenic	B:0, P:10	1	potentially_pathogenic	B:0, P:20	1	potentially_pathogenic
1170671	NC_000017.11:g.43071141G>C	synonymous_variant	B:10, P:0	1	potentially_benign	B:20, P:0	1	potentially_benign	B:10, P:0	1	potentially_benign	B:18, P:2	0.9	potentially_benign	B:10, P:0	1	potentially_benign	B:20, P:0	1	potentially_benign
1171099	NC_000017.11:g.43072003G>A	intron_variant	B:10, P:0	1	potentially_benign	B:20, P:0	1	potentially_benign	B:10, P:0	1	potentially_benign	B:20, P:0	1	potentially_benign	B:10, P:0	1	potentially_benign	B:20, P:0	1	potentially_benign
1162611	NC_000017.11:g.43049906C>T	intron_variant	B:10, P:0	1	potentially_benign	B:20, P:0	1	potentially_benign	B:10, P:0	1	potentially_benign	B:20, P:0	1	potentially_benign	B:10, P:0	1	potentially_benign	B:20, P:0	1	potentially_benign
1219531	NC_000017.11:g.43118353C>T	intron_variant	B:10, P:0	1	potentially_benign	B:20, P:0	1	potentially_benign	B:10, P:0	1	potentially_benign	B:20, P:0	1	potentially_benign	B:10, P:0	1	potentially_benign	B:20, P:0	1	potentially_benign
1211735	NC_000017.11:g.43077336_43077337dup	intron_variant	B:10, P:0	1	potentially_benign	B:20, P:0	1	potentially_benign	B:10, P:0	1	potentially_benign	B:20, P:0	1	potentially_benign	B:10, P:0	1	potentially_benign	B:20, P:0	1	potentially_benign
1190043	NC_000017.11:g.43107582T>A	intron_variant	B:10, P:0	1	potentially_benign	B:20, P:0	1	potentially_benign	B:10, P:0	1	potentially_benign	B:20, P:0	1	potentially_benign	B:10, P:0	1	potentially_benign	B:20, P:0	1	potentially_benign
1195654	NC_000017.11:g.43124100T>G	5_prime_UTR_variant	B:10, P:0	1	potentially_benign	B:20, P:0	1	potentially_benign	B:8, P:2	0.8	likely_benign	B:14, P:6	0.7	likely_benign	B:10, P:0	1	potentially_benign	B:14, P:6	0.7	likely_benign
1181979	NC_000017.11:g.43094035G>T	missense_variant	B:6, P:4	0.6	likely_benign	B:14, P:6	0.7	likely_benign	B:10, P:0	1	potentially_benign	B:19, P:1	0.95	potentially_benign	B:9, P:1	0.9	potentially_benign	B:18, P:2	0.9	potentially_benign
1179554	NC_000017.11:g.43092794T>C	missense_variant	B:9, P:1	0.9	potentially_benign	B:19, P:1	0.95	potentially_benign	B:10, P:0	1	potentially_benign	B:20, P:0	1	potentially_benign	B:10, P:0	1	potentially_benign	B:20, P:0	1	potentially_benign
1170482	NC_000017.11:g.43071036A>G	synonymous_variant	B:10, P:0	1	potentially_benign	B:20, P:0	1	potentially_benign	B:10, P:0	1	potentially_benign	B:20, P:0	1	potentially_benign	B:10, P:0	1	potentially_benign	B:20, P:0	1	potentially_benign
1168656	NC_000017.11:g.43067484A>G	intron_variant	B:10, P:0	1	potentially_benign	B:20, P:0	1	potentially_benign	B:10, P:0	1	potentially_benign	B:20, P:0	1	potentially_benign	B:10, P:0	1	potentially_benign	B:20, P:0	1	potentially_benign
1166666	NC_000017.11:g.43062851C>T	intron_variant	B:10, P:0	1	potentially_benign	B:20, P:0	1	potentially_benign	B:10, P:0	1	potentially_benign	B:20, P:0	1	potentially_benign	B:10, P:0	1	potentially_benign	B:20, P:0	1	potentially_benign
1216289	NC_000017.11:g.43100524G>A	intron_variant	B:10, P:0	1	potentially_benign	B:20, P:0	1	potentially_benign	B:10, P:0	1	potentially_benign	B:20, P:0	1	potentially_benign	B:10, P:0	1	potentially_benign	B:20, P:0	1	potentially_benign
1218259	NC_000017.11:g.43106529A>G	missense_variant	B:4, P:6	0.6	likely_pathogenic	B:12, P:8	0.6	likely_benign	B:2, P:8	0.8	likely_pathogenic	B:7, P:13	0.65	likely_pathogenic	B:2, P:8	0.8	likely_pathogenic	B:10, P:10	0.5	uncertain
1180032	NC_000017.11:g.43093039T>C	missense_variant	B:9, P:1	0.9	potentially_benign	B:16, P:4	0.8	likely_benign	B:9, P:1	0.9	potentially_benign	B:19, P:1	0.95	potentially_benign	B:10, P:0	1	potentially_benign	B:19, P:1	0.95	potentially_benign
1165815	NC_000017.11:g.43059327T>C	intron_variant	B:10, P:0	1	potentially_benign	B:20, P:0	1	potentially_benign	B:10, P:0	1	potentially_benign	B:20, P:0	1	potentially_benign	B:10, P:0	1	potentially_benign	B:20, P:0	1	potentially_benign
1165963	NC_000017.11:g.43059856T>C	intron_variant	B:10, P:0	1	potentially_benign	B:20, P:0	1	potentially_benign	B:10, P:0	1	potentially_benign	B:20, P:0	1	potentially_benign	B:10, P:0	1	potentially_benign	B:20, P:0	1	potentially_benign
1174693	NC_000017.11:g.43083024T>C	intron_variant	B:10, P:0	1	potentially_benign	B:20, P:0	1	potentially_benign	B:10, P:0	1	potentially_benign	B:20, P:0	1	potentially_benign	B:10, P:0	1	potentially_benign	B:20, P:0	1	potentially_benign
1176741	NC_000017.11:g.43091027C>T	missense_variant	B:9, P:1	0.9	potentially_benign	B:19, P:1	0.95	potentially_benign	B:9, P:1	0.9	potentially_benign	B:17, P:3	0.85	likely_benign	B:9, P:1	0.9	potentially_benign	B:18, P:2	0.9	potentially_benign
1191962	NC_000017.11:g.43114024G>A	intron_variant	B:10, P:0	1	potentially_benign	B:20, P:0	1	potentially_benign	B:10, P:0	1	potentially_benign	B:20, P:0	1	potentially_benign	B:10, P:0	1	potentially_benign	B:20, P:0	1	potentially_benign
1167892	NC_000017.11:g.43065040C>T	intron_variant	B:10, P:0	1	potentially_benign	B:20, P:0	1	potentially_benign	B:10, P:0	1	potentially_benign	B:20, P:0	1	potentially_benign	B:10, P:0	1	potentially_benign	B:20, P:0	1	potentially_benign
1209727	NC_000017.11:g.43062194A>G	intron_variant	B:10, P:0	1	potentially_benign	B:20, P:0	1	potentially_benign	B:10, P:0	1	potentially_benign	B:20, P:0	1	potentially_benign	B:10, P:0	1	potentially_benign	B:20, P:0	1	potentially_benign
1185365	NC_000017.11:g.43099772T>C	splice_donor_region_variant	B:0, P:10	1	potentially_pathogenic	B:1, P:19	0.95	potentially_pathogenic	B:8, P:2	0.8	likely_benign	B:18, P:2	0.9	potentially_benign	B:1, P:9	0.9	potentially_pathogenic	B:1, P:19	0.95	potentially_pathogenic
1177222	NC_000017.11:g.43091598G>T	missense_variant	B:7, P:3	0.7	likely_benign	B:15, P:5	0.75	likely_benign	B:9, P:1	0.9	potentially_benign	B:18, P:2	0.9	potentially_benign	B:9, P:1	0.9	potentially_benign	B:17, P:3	0.85	likely_benign
1183210	NC_000017.11:g.43094690T>C	missense_variant	B:10, P:0	1	potentially_benign	B:20, P:0	1	potentially_benign	B:9, P:1	0.9	potentially_benign	B:18, P:2	0.9	potentially_benign	B:10, P:0	1	potentially_benign	B:20, P:0	1	potentially_benign
1217366	NC_000017.11:g.43100714A>C	intron_variant	B:10, P:0	1	potentially_benign	B:20, P:0	1	potentially_benign	B:10, P:0	1	potentially_benign	B:19, P:1	0.95	potentially_benign	B:10, P:0	1	potentially_benign	B:20, P:0	1	potentially_benign
1173614	NC_000017.11:g.43079436G>A	intron_variant	B:10, P:0	1	potentially_benign	B:20, P:0	1	potentially_benign	B:10, P:0	1	potentially_benign	B:20, P:0	1	potentially_benign	B:10, P:0	1	potentially_benign	B:20, P:0	1	potentially_benign
1194684	NC_000017.11:g.43122104G>T	intron_variant	B:10, P:0	1	potentially_benign	B:20, P:0	1	potentially_benign	B:10, P:0	1	potentially_benign	B:20, P:0	1	potentially_benign	B:10, P:0	1	potentially_benign	B:20, P:0	1	potentially_benign
1183662	NC_000017.11:g.43095546C>A	intron_variant	B:10, P:0	1	potentially_benign	B:20, P:0	1	potentially_benign	B:9, P:1	0.9	potentially_benign	B:19, P:1	0.95	potentially_benign	B:10, P:0	1	potentially_benign	B:20, P:0	1	potentially_benign
1179225	NC_000017.11:g.43092628G>T	missense_variant	B:5, P:5	0.5	uncertain	B:13, P:7	0.65	likely_benign	B:10, P:0	1	potentially_benign	B:19, P:1	0.95	potentially_benign	B:10, P:0	1	potentially_benign	B:19, P:1	0.95	potentially_benign
1215354	NC_000017.11:g.43094825dup	frameshift_variant	B:0, P:10	1	potentially_pathogenic	B:0, P:20	1	potentially_pathogenic	B:0, P:10	1	potentially_pathogenic	B:0, P:20	1	potentially_pathogenic	B:0, P:10	1	potentially_pathogenic	B:0, P:20	1	potentially_pathogenic
1187733	NC_000017.11:g.43103065C>T	intron_variant	B:10, P:0	1	potentially_benign	B:20, P:0	1	potentially_benign	B:10, P:0	1	potentially_benign	B:20, P:0	1	potentially_benign	B:10, P:0	1	potentially_benign	B:20, P:0	1	potentially_benign
1184815	NC_000017.11:g.43098246G>C	intron_variant	B:10, P:0	1	potentially_benign	B:20, P:0	1	potentially_benign	B:10, P:0	1	potentially_benign	B:20, P:0	1	potentially_benign	B:10, P:0	1	potentially_benign	B:20, P:0	1	potentially_benign
1193361	NC_000017.11:g.43118361T>C	intron_variant	B:10, P:0	1	potentially_benign	B:20, P:0	1	potentially_benign	B:10, P:0	1	potentially_benign	B:20, P:0	1	potentially_benign	B:10, P:0	1	potentially_benign	B:20, P:0	1	potentially_benign
1193017	NC_000017.11:g.43116851C>T	intron_variant	B:10, P:0	1	potentially_benign	B:20, P:0	1	potentially_benign	B:10, P:0	1	potentially_benign	B:20, P:0	1	potentially_benign	B:10, P:0	1	potentially_benign	B:20, P:0	1	potentially_benign
1210547	NC_000017.11:g.43067855_43067856insTTTTTTAAAA	intron_variant	B:10, P:0	1	potentially_benign	B:20, P:0	1	potentially_benign	B:10, P:0	1	potentially_benign	B:20, P:0	1	potentially_benign	B:9, P:1	0.9	potentially_benign	B:19, P:1	0.95	potentially_benign
1177214	NC_000017.11:g.43091593T>G	missense_variant	B:8, P:2	0.8	likely_benign	B:15, P:5	0.75	likely_benign	B:9, P:1	0.9	potentially_benign	B:19, P:1	0.95	potentially_benign	B:8, P:2	0.8	likely_benign	B:16, P:4	0.8	likely_benign
1208696	NC_000017.11:g.43051119_43051121del	splice_acceptor_variant	B:8, P:2	0.8	likely_benign	B:16, P:4	0.8	likely_benign	B:0, P:10	1	potentially_pathogenic	B:0, P:20	1	potentially_pathogenic	B:5, P:5	0.5	uncertain	B:11, P:9	0.55	uncertain
1195861	NC_000017.11:g.43124600T>A	intron_variant	B:10, P:0	1	potentially_benign	B:20, P:0	1	potentially_benign	B:10, P:0	1	potentially_benign	B:20, P:0	1	potentially_benign	B:10, P:0	1	potentially_benign	B:20, P:0	1	potentially_benign
1208285	NC_000017.11:g.43047797G>A	intron_variant	B:10, P:0	1	potentially_benign	B:20, P:0	1	potentially_benign	B:10, P:0	1	potentially_benign	B:19, P:1	0.95	potentially_benign	B:10, P:0	1	potentially_benign	B:20, P:0	1	potentially_benign
1210810	NC_000017.11:g.43068277_43068279del	intron_variant	B:10, P:0	1	potentially_benign	B:20, P:0	1	potentially_benign	B:10, P:0	1	potentially_benign	B:19, P:1	0.95	potentially_benign	B:10, P:0	1	potentially_benign	B:20, P:0	1	potentially_benign
1193751	NC_000017.11:g.43119626A>C	intron_variant	B:10, P:0	1	potentially_benign	B:20, P:0	1	potentially_benign	B:10, P:0	1	potentially_benign	B:20, P:0	1	potentially_benign	B:10, P:0	1	potentially_benign	B:20, P:0	1	potentially_benign
1208280	NC_000017.11:g.43047780G>T	intron_variant	B:10, P:0	1	potentially_benign	B:20, P:0	1	potentially_benign	B:8, P:2	0.8	likely_benign	B:18, P:2	0.9	potentially_benign	B:10, P:0	1	potentially_benign	B:20, P:0	1	potentially_benign
1209019	NC_000017.11:g.43054770T>G	intron_variant	B:10, P:0	1	potentially_benign	B:20, P:0	1	potentially_benign	B:10, P:0	1	potentially_benign	B:20, P:0	1	potentially_benign	B:10, P:0	1	potentially_benign	B:20, P:0	1	potentially_benign
1193832	NC_000017.11:g.43120045A>G	intron_variant	B:10, P:0	1	potentially_benign	B:20, P:0	1	potentially_benign	B:10, P:0	1	potentially_benign	B:20, P:0	1	potentially_benign	B:10, P:0	1	potentially_benign	B:20, P:0	1	potentially_benign
1219658	NC_000017.11:g.43119749_43119754del	intron_variant	B:10, P:0	1	potentially_benign	B:20, P:0	1	potentially_benign	B:10, P:0	1	potentially_benign	B:20, P:0	1	potentially_benign	B:10, P:0	1	potentially_benign	B:20, P:0	1	potentially_benign
1172057	NC_000017.11:g.43074499A>T	missense_variant	B:8, P:2	0.8	likely_benign	B:16, P:4	0.8	likely_benign	B:6, P:4	0.6	likely_benign	B:13, P:7	0.65	likely_benign	B:8, P:2	0.8	likely_benign	B:18, P:2	0.9	potentially_benign
1186336	NC_000017.11:g.43100638A>G	intron_variant	B:10, P:0	1	potentially_benign	B:20, P:0	1	potentially_benign	B:10, P:0	1	potentially_benign	B:20, P:0	1	potentially_benign	B:10, P:0	1	potentially_benign	B:20, P:0	1	potentially_benign
1172891	NC_000017.11:g.43076723T>C	intron_variant	B:10, P:0	1	potentially_benign	B:20, P:0	1	potentially_benign	B:10, P:0	1	potentially_benign	B:20, P:0	1	potentially_benign	B:10, P:0	1	potentially_benign	B:20, P:0	1	potentially_benign
1216883	NC_000017.11:g.43100655_43100657del	intron_variant	B:10, P:0	1	potentially_benign	B:20, P:0	1	potentially_benign	B:10, P:0	1	potentially_benign	B:20, P:0	1	potentially_benign	B:10, P:0	1	potentially_benign	B:20, P:0	1	potentially_benign
1217274	NC_000017.11:g.43100686_43100687insAACATATATATATATATGTATA	intron_variant	B:10, P:0	1	potentially_benign	B:20, P:0	1	potentially_benign	B:10, P:0	1	potentially_benign	B:20, P:0	1	potentially_benign	B:9, P:1	0.9	potentially_benign	B:19, P:1	0.95	potentially_benign
1218483	NC_000017.11:g.43108158T>A	intron_variant	B:10, P:0	1	potentially_benign	B:20, P:0	1	potentially_benign	B:10, P:0	1	potentially_benign	B:20, P:0	1	potentially_benign	B:10, P:0	1	potentially_benign	B:20, P:0	1	potentially_benign
1164308	NC_000017.11:g.43055162T>C	intron_variant	B:10, P:0	1	potentially_benign	B:20, P:0	1	potentially_benign	B:10, P:0	1	potentially_benign	B:20, P:0	1	potentially_benign	B:10, P:0	1	potentially_benign	B:20, P:0	1	potentially_benign
1210133	NC_000017.11:g.43066562C>G	intron_variant	B:10, P:0	1	potentially_benign	B:20, P:0	1	potentially_benign	B:10, P:0	1	potentially_benign	B:20, P:0	1	potentially_benign	B:10, P:0	1	potentially_benign	B:20, P:0	1	potentially_benign
1173747	NC_000017.11:g.43079816T>G	intron_variant	B:10, P:0	1	potentially_benign	B:20, P:0	1	potentially_benign	B:10, P:0	1	potentially_benign	B:20, P:0	1	potentially_benign	B:10, P:0	1	potentially_benign	B:20, P:0	1	potentially_benign
1193202	NC_000017.11:g.43117694G>A	intron_variant	B:10, P:0	1	potentially_benign	B:20, P:0	1	potentially_benign	B:10, P:0	1	potentially_benign	B:20, P:0	1	potentially_benign	B:10, P:0	1	potentially_benign	B:20, P:0	1	potentially_benign
1216690	NC_000017.11:g.43100622_43100623insATATATATTATATATATAACATATATATAAC	intron_variant	B:10, P:0	1	potentially_benign	B:20, P:0	1	potentially_benign	B:10, P:0	1	potentially_benign	B:20, P:0	1	potentially_benign	B:9, P:1	0.9	potentially_benign	B:19, P:1	0.95	potentially_benign
1160100	NC_000017.11:g.43045574C>A	3_prime_UTR_variant	B:10, P:0	1	potentially_benign	B:20, P:0	1	potentially_benign	B:10, P:0	1	potentially_benign	B:17, P:3	0.85	likely_benign	B:7, P:3	0.7	likely_benign	B:15, P:5	0.75	likely_benign
1165634	NC_000017.11:g.43058348T>A	intron_variant	B:10, P:0	1	potentially_benign	B:20, P:0	1	potentially_benign	B:10, P:0	1	potentially_benign	B:20, P:0	1	potentially_benign	B:10, P:0	1	potentially_benign	B:20, P:0	1	potentially_benign
1218516	NC_000017.11:g.43108331G>C	intron_variant	B:10, P:0	1	potentially_benign	B:20, P:0	1	potentially_benign	B:10, P:0	1	potentially_benign	B:20, P:0	1	potentially_benign	B:10, P:0	1	potentially_benign	B:20, P:0	1	potentially_benign
1181686	NC_000017.11:g.43093871C>T	missense_variant	B:7, P:3	0.7	likely_benign	B:16, P:4	0.8	likely_benign	B:9, P:1	0.9	potentially_benign	B:17, P:3	0.85	likely_benign	B:8, P:2	0.8	likely_benign	B:17, P:3	0.85	likely_benign
1180228	NC_000017.11:g.43093138G>C	missense_variant	B:10, P:0	1	potentially_benign	B:19, P:1	0.95	potentially_benign	B:7, P:3	0.7	likely_benign	B:16, P:4	0.8	likely_benign	B:10, P:0	1	potentially_benign	B:19, P:1	0.95	potentially_benign
1175550	NC_000017.11:g.43086777A>G	intron_variant	B:10, P:0	1	potentially_benign	B:20, P:0	1	potentially_benign	B:10, P:0	1	potentially_benign	B:20, P:0	1	potentially_benign	B:10, P:0	1	potentially_benign	B:20, P:0	1	potentially_benign
1171161	NC_000017.11:g.43072242A>T	intron_variant	B:10, P:0	1	potentially_benign	B:20, P:0	1	potentially_benign	B:10, P:0	1	potentially_benign	B:20, P:0	1	potentially_benign	B:10, P:0	1	potentially_benign	B:20, P:0	1	potentially_benign
1167979	NC_000017.11:g.43065397G>A	intron_variant	B:10, P:0	1	potentially_benign	B:20, P:0	1	potentially_benign	B:10, P:0	1	potentially_benign	B:19, P:1	0.95	potentially_benign	B:10, P:0	1	potentially_benign	B:20, P:0	1	potentially_benign
1217451	NC_000017.11:g.43101011A>G	intron_variant	B:10, P:0	1	potentially_benign	B:20, P:0	1	potentially_benign	B:10, P:0	1	potentially_benign	B:19, P:1	0.95	potentially_benign	B:10, P:0	1	potentially_benign	B:20, P:0	1	potentially_benign
1167056	NC_000017.11:g.43063385A>G	splice_polypyrimidine_tract_variant	B:7, P:3	0.7	likely_benign	B:16, P:4	0.8	likely_benign	B:7, P:3	0.7	likely_benign	B:15, P:5	0.75	likely_benign	B:8, P:2	0.8	likely_benign	B:13, P:7	0.65	likely_benign
1175055	NC_000017.11:g.43084550C>G	intron_variant	B:10, P:0	1	potentially_benign	B:20, P:0	1	potentially_benign	B:10, P:0	1	potentially_benign	B:20, P:0	1	potentially_benign	B:10, P:0	1	potentially_benign	B:20, P:0	1	potentially_benign
1167687	NC_000017.11:g.43064538C>T	intron_variant	B:10, P:0	1	potentially_benign	B:20, P:0	1	potentially_benign	B:10, P:0	1	potentially_benign	B:20, P:0	1	potentially_benign	B:10, P:0	1	potentially_benign	B:20, P:0	1	potentially_benign
1188661	NC_000017.11:g.43104885A>C	missense_variant	B:6, P:4	0.6	likely_benign	B:13, P:7	0.65	likely_benign	B:4, P:6	0.6	likely_pathogenic	B:10, P:10	0.5	uncertain	B:3, P:7	0.7	likely_pathogenic	B:10, P:10	0.5	uncertain
1179619	NC_000017.11:g.43092831A>C	synonymous_variant	B:10, P:0	1	potentially_benign	B:20, P:0	1	potentially_benign	B:9, P:1	0.9	potentially_benign	B:14, P:6	0.7	likely_benign	B:10, P:0	1	potentially_benign	B:20, P:0	1	potentially_benign
1162267	NC_000017.11:g.43049178C>A	missense_variant	B:8, P:2	0.8	likely_benign	B:16, P:4	0.8	likely_benign	B:4, P:6	0.6	likely_pathogenic	B:9, P:11	0.55	uncertain	B:9, P:1	0.9	potentially_benign	B:19, P:1	0.95	potentially_benign
1168030	NC_000017.11:g.43065618C>T	intron_variant	B:10, P:0	1	potentially_benign	B:20, P:0	1	potentially_benign	B:10, P:0	1	potentially_benign	B:20, P:0	1	potentially_benign	B:10, P:0	1	potentially_benign	B:20, P:0	1	potentially_benign
1192159	NC_000017.11:g.43114588T>C	intron_variant	B:10, P:0	1	potentially_benign	B:20, P:0	1	potentially_benign	B:9, P:1	0.9	potentially_benign	B:18, P:2	0.9	potentially_benign	B:10, P:0	1	potentially_benign	B:20, P:0	1	potentially_benign
1190036	NC_000017.11:g.43107557T>A	intron_variant	B:10, P:0	1	potentially_benign	B:20, P:0	1	potentially_benign	B:10, P:0	1	potentially_benign	B:20, P:0	1	potentially_benign	B:10, P:0	1	potentially_benign	B:20, P:0	1	potentially_benign
1177760	NC_000017.11:g.43091878C>T	missense_variant	B:9, P:1	0.9	potentially_benign	B:17, P:3	0.85	likely_benign	B:9, P:1	0.9	potentially_benign	B:19, P:1	0.95	potentially_benign	B:9, P:1	0.9	potentially_benign	B:16, P:4	0.8	likely_benign
1208830	NC_000017.11:g.43052814_43052825del	intron_variant	B:9, P:1	0.9	potentially_benign	B:19, P:1	0.95	potentially_benign	B:8, P:2	0.8	likely_benign	B:18, P:2	0.9	potentially_benign	B:10, P:0	1	potentially_benign	B:20, P:0	1	potentially_benign
1195852	NC_000017.11:g.43124572G>A	intron_variant	B:10, P:0	1	potentially_benign	B:20, P:0	1	potentially_benign	B:10, P:0	1	potentially_benign	B:20, P:0	1	potentially_benign	B:10, P:0	1	potentially_benign	B:20, P:0	1	potentially_benign
1195311	NC_000017.11:g.43124007G>A	intron_variant	B:10, P:0	1	potentially_benign	B:20, P:0	1	potentially_benign	B:8, P:2	0.8	likely_benign	B:16, P:4	0.8	likely_benign	B:10, P:0	1	potentially_benign	B:20, P:0	1	potentially_benign
1159908	NC_000017.11:g.43044935C>A	3_prime_UTR_variant	B:10, P:0	1	potentially_benign	B:20, P:0	1	potentially_benign	B:10, P:0	1	potentially_benign	B:20, P:0	1	potentially_benign	B:10, P:0	1	potentially_benign	B:12, P:8	0.6	likely_benign
1207970	NC_000017.11:g.43046039T>A	intron_variant	B:10, P:0	1	potentially_benign	B:20, P:0	1	potentially_benign	B:10, P:0	1	potentially_benign	B:20, P:0	1	potentially_benign	B:10, P:0	1	potentially_benign	B:20, P:0	1	potentially_benign
1210727	NC_000017.11:g.43067891_43067899del	intron_variant	B:10, P:0	1	potentially_benign	B:20, P:0	1	potentially_benign	B:10, P:0	1	potentially_benign	B:20, P:0	1	potentially_benign	B:10, P:0	1	potentially_benign	B:20, P:0	1	potentially_benign
1217632	NC_000017.11:g.43102358_43102361del	intron_variant	B:10, P:0	1	potentially_benign	B:20, P:0	1	potentially_benign	B:9, P:1	0.9	potentially_benign	B:17, P:3	0.85	likely_benign	B:10, P:0	1	potentially_benign	B:20, P:0	1	potentially_benign
1173679	NC_000017.11:g.43079672G>A	intron_variant	B:10, P:0	1	potentially_benign	B:20, P:0	1	potentially_benign	B:10, P:0	1	potentially_benign	B:20, P:0	1	potentially_benign	B:10, P:0	1	potentially_benign	B:20, P:0	1	potentially_benign
1163799	NC_000017.11:g.43053079T>G	intron_variant	B:10, P:0	1	potentially_benign	B:20, P:0	1	potentially_benign	B:10, P:0	1	potentially_benign	B:20, P:0	1	potentially_benign	B:10, P:0	1	potentially_benign	B:20, P:0	1	potentially_benign
1160124	NC_000017.11:g.43045642G>A	3_prime_UTR_variant	B:10, P:0	1	potentially_benign	B:20, P:0	1	potentially_benign	B:10, P:0	1	potentially_benign	B:17, P:3	0.85	likely_benign	B:10, P:0	1	potentially_benign	B:16, P:4	0.8	likely_benign
1191193	NC_000017.11:g.43111547C>T	intron_variant	B:10, P:0	1	potentially_benign	B:20, P:0	1	potentially_benign	B:10, P:0	1	potentially_benign	B:20, P:0	1	potentially_benign	B:10, P:0	1	potentially_benign	B:20, P:0	1	potentially_benign
1217752	NC_000017.11:g.43102949_43102951del	intron_variant	B:10, P:0	1	potentially_benign	B:20, P:0	1	potentially_benign	B:9, P:1	0.9	potentially_benign	B:17, P:3	0.85	likely_benign	B:10, P:0	1	potentially_benign	B:20, P:0	1	potentially_benign
1214011	NC_000017.11:g.43093001del	frameshift_variant	B:0, P:10	1	potentially_pathogenic	B:0, P:20	1	potentially_pathogenic	B:0, P:10	1	potentially_pathogenic	B:0, P:20	1	potentially_pathogenic	B:0, P:10	1	potentially_pathogenic	B:0, P:20	1	potentially_pathogenic
1214046	NC_000017.11:g.43093045_43093046insTT	stop_gained	B:0, P:10	1	potentially_pathogenic	B:0, P:20	1	potentially_pathogenic	B:0, P:10	1	potentially_pathogenic	B:0, P:20	1	potentially_pathogenic	B:0, P:10	1	potentially_pathogenic	B:0, P:20	1	potentially_pathogenic
1211855	NC_000017.11:g.43078137dup	intron_variant	B:10, P:0	1	potentially_benign	B:19, P:1	0.95	potentially_benign	B:10, P:0	1	potentially_benign	B:20, P:0	1	potentially_benign	B:9, P:1	0.9	potentially_benign	B:19, P:1	0.95	potentially_benign
1220128	NC_000017.11:g.43123065del	intron_variant	B:10, P:0	1	potentially_benign	B:20, P:0	1	potentially_benign	B:10, P:0	1	potentially_benign	B:20, P:0	1	potentially_benign	B:10, P:0	1	potentially_benign	B:20, P:0	1	potentially_benign
1169119	NC_000017.11:g.43067724A>G	intron_variant	B:10, P:0	1	potentially_benign	B:20, P:0	1	potentially_benign	B:10, P:0	1	potentially_benign	B:20, P:0	1	potentially_benign	B:10, P:0	1	potentially_benign	B:20, P:0	1	potentially_benign
1161094	NC_000017.11:g.43046995A>C	intron_variant	B:10, P:0	1	potentially_benign	B:20, P:0	1	potentially_benign	B:10, P:0	1	potentially_benign	B:20, P:0	1	potentially_benign	B:10, P:0	1	potentially_benign	B:20, P:0	1	potentially_benign
1181352	NC_000017.11:g.43093693C>A	missense_variant	B:9, P:1	0.9	potentially_benign	B:14, P:6	0.7	likely_benign	B:8, P:2	0.8	likely_benign	B:17, P:3	0.85	likely_benign	B:9, P:1	0.9	potentially_benign	B:17, P:3	0.85	likely_benign
1209761	NC_000017.11:g.43062910G>T	intron_variant	B:10, P:0	1	potentially_benign	B:20, P:0	1	potentially_benign	B:10, P:0	1	potentially_benign	B:19, P:1	0.95	potentially_benign	B:10, P:0	1	potentially_benign	B:20, P:0	1	potentially_benign
1175483	NC_000017.11:g.43086417G>A	intron_variant	B:10, P:0	1	potentially_benign	B:20, P:0	1	potentially_benign	B:10, P:0	1	potentially_benign	B:20, P:0	1	potentially_benign	B:10, P:0	1	potentially_benign	B:20, P:0	1	potentially_benign
1170951	NC_000017.11:g.43071611T>C	intron_variant	B:10, P:0	1	potentially_benign	B:20, P:0	1	potentially_benign	B:10, P:0	1	potentially_benign	B:20, P:0	1	potentially_benign	B:10, P:0	1	potentially_benign	B:20, P:0	1	potentially_benign
1212254	NC_000017.11:g.43084772dup	intron_variant	B:10, P:0	1	potentially_benign	B:19, P:1	0.95	potentially_benign	B:10, P:0	1	potentially_benign	B:20, P:0	1	potentially_benign	B:9, P:1	0.9	potentially_benign	B:19, P:1	0.95	potentially_benign
1180457	NC_000017.11:g.43093265T>A	missense_variant	B:9, P:1	0.9	potentially_benign	B:16, P:4	0.8	likely_benign	B:10, P:0	1	potentially_benign	B:19, P:1	0.95	potentially_benign	B:10, P:0	1	potentially_benign	B:19, P:1	0.95	potentially_benign
1189072	NC_000017.11:g.43105695C>G	intron_variant	B:10, P:0	1	potentially_benign	B:20, P:0	1	potentially_benign	B:10, P:0	1	potentially_benign	B:20, P:0	1	potentially_benign	B:10, P:0	1	potentially_benign	B:20, P:0	1	potentially_benign
1161298	NC_000017.11:g.43047643C>A	missense_variant	B:8, P:2	0.8	likely_benign	B:17, P:3	0.85	likely_benign	B:2, P:8	0.8	likely_pathogenic	B:4, P:16	0.8	likely_pathogenic	B:5, P:5	0.5	uncertain	B:12, P:8	0.6	likely_benign
1159718	NC_000017.11:g.43044477G>C	3_prime_UTR_variant	B:10, P:0	1	potentially_benign	B:20, P:0	1	potentially_benign	B:8, P:2	0.8	likely_benign	B:13, P:7	0.65	likely_benign	B:10, P:0	1	potentially_benign	B:13, P:7	0.65	likely_benign
1171685	NC_000017.11:g.43074145T>G	intron_variant	B:10, P:0	1	potentially_benign	B:20, P:0	1	potentially_benign	B:10, P:0	1	potentially_benign	B:20, P:0	1	potentially_benign	B:10, P:0	1	potentially_benign	B:20, P:0	1	potentially_benign
1183648	NC_000017.11:g.43095462G>C	intron_variant	B:10, P:0	1	potentially_benign	B:20, P:0	1	potentially_benign	B:10, P:0	1	potentially_benign	B:20, P:0	1	potentially_benign	B:10, P:0	1	potentially_benign	B:20, P:0	1	potentially_benign
1214528	NC_000017.11:g.43093629dup	frameshift_variant	B:0, P:10	1	potentially_pathogenic	B:0, P:20	1	potentially_pathogenic	B:0, P:10	1	potentially_pathogenic	B:0, P:20	1	potentially_pathogenic	B:0, P:10	1	potentially_pathogenic	B:0, P:20	1	potentially_pathogenic
1192041	NC_000017.11:g.43114278T>C	intron_variant	B:10, P:0	1	potentially_benign	B:20, P:0	1	potentially_benign	B:10, P:0	1	potentially_benign	B:20, P:0	1	potentially_benign	B:10, P:0	1	potentially_benign	B:20, P:0	1	potentially_benign
1187383	NC_000017.11:g.43102271C>T	intron_variant	B:10, P:0	1	potentially_benign	B:20, P:0	1	potentially_benign	B:10, P:0	1	potentially_benign	B:20, P:0	1	potentially_benign	B:10, P:0	1	potentially_benign	B:20, P:0	1	potentially_benign
1185340	NC_000017.11:g.43099751A>C	intron_variant	B:10, P:0	1	potentially_benign	B:20, P:0	1	potentially_benign	B:10, P:0	1	potentially_benign	B:18, P:2	0.9	potentially_benign	B:10, P:0	1	potentially_benign	B:20, P:0	1	potentially_benign
1216256	NC_000017.11:g.43100445G>A	intron_variant	B:10, P:0	1	potentially_benign	B:20, P:0	1	potentially_benign	B:10, P:0	1	potentially_benign	B:20, P:0	1	potentially_benign	B:10, P:0	1	potentially_benign	B:20, P:0	1	potentially_benign
1172297	NC_000017.11:g.43075177T>G	intron_variant	B:10, P:0	1	potentially_benign	B:20, P:0	1	potentially_benign	B:10, P:0	1	potentially_benign	B:20, P:0	1	potentially_benign	B:10, P:0	1	potentially_benign	B:20, P:0	1	potentially_benign
1180004	NC_000017.11:g.43093022C>T	missense_variant	B:9, P:1	0.9	potentially_benign	B:17, P:3	0.85	likely_benign	B:10, P:0	1	potentially_benign	B:20, P:0	1	potentially_benign	B:10, P:0	1	potentially_benign	B:20, P:0	1	potentially_benign
1185164	NC_000017.11:g.43099260T>C	intron_variant	B:10, P:0	1	potentially_benign	B:20, P:0	1	potentially_benign	B:10, P:0	1	potentially_benign	B:20, P:0	1	potentially_benign	B:10, P:0	1	potentially_benign	B:20, P:0	1	potentially_benign
1217899	NC_000017.11:g.43104072_43104089del	intron_variant	B:10, P:0	1	potentially_benign	B:20, P:0	1	potentially_benign	B:3, P:7	0.7	likely_pathogenic	B:6, P:14	0.7	likely_pathogenic	B:10, P:0	1	potentially_benign	B:20, P:0	1	potentially_benign
1216711	NC_000017.11:g.43100626del	intron_variant	B:10, P:0	1	potentially_benign	B:20, P:0	1	potentially_benign	B:10, P:0	1	potentially_benign	B:19, P:1	0.95	potentially_benign	B:10, P:0	1	potentially_benign	B:20, P:0	1	potentially_benign
1217446	NC_000017.11:g.43100952C>A	intron_variant	B:10, P:0	1	potentially_benign	B:20, P:0	1	potentially_benign	B:10, P:0	1	potentially_benign	B:20, P:0	1	potentially_benign	B:10, P:0	1	potentially_benign	B:20, P:0	1	potentially_benign
1177107	NC_000017.11:g.43091536C>T	missense_variant	B:7, P:3	0.7	likely_benign	B:15, P:5	0.75	likely_benign	B:8, P:2	0.8	likely_benign	B:17, P:3	0.85	likely_benign	B:8, P:2	0.8	likely_benign	B:18, P:2	0.9	potentially_benign
1159882	NC_000017.11:g.43044859C>T	3_prime_UTR_variant	B:10, P:0	1	potentially_benign	B:19, P:1	0.95	potentially_benign	B:10, P:0	1	potentially_benign	B:20, P:0	1	potentially_benign	B:8, P:2	0.8	likely_benign	B:16, P:4	0.8	likely_benign
1220387	NC_000017.11:g.43124106T>G	5_prime_UTR_variant	B:10, P:0	1	potentially_benign	B:20, P:0	1	potentially_benign	B:10, P:0	1	potentially_benign	B:20, P:0	1	potentially_benign	B:10, P:0	1	potentially_benign	B:13, P:7	0.65	likely_benign
1166656	NC_000017.11:g.43062808G>C	intron_variant	B:10, P:0	1	potentially_benign	B:20, P:0	1	potentially_benign	B:10, P:0	1	potentially_benign	B:20, P:0	1	potentially_benign	B:10, P:0	1	potentially_benign	B:20, P:0	1	potentially_benign
1166350	NC_000017.11:g.43061544T>C	intron_variant	B:10, P:0	1	potentially_benign	B:20, P:0	1	potentially_benign	B:10, P:0	1	potentially_benign	B:20, P:0	1	potentially_benign	B:10, P:0	1	potentially_benign	B:20, P:0	1	potentially_benign
1165674	NC_000017.11:g.43058427G>A	intron_variant	B:10, P:0	1	potentially_benign	B:20, P:0	1	potentially_benign	B:10, P:0	1	potentially_benign	B:20, P:0	1	potentially_benign	B:10, P:0	1	potentially_benign	B:20, P:0	1	potentially_benign
1217203	NC_000017.11:g.43100683_43100685dup	intron_variant	B:10, P:0	1	potentially_benign	B:20, P:0	1	potentially_benign	B:10, P:0	1	potentially_benign	B:20, P:0	1	potentially_benign	B:9, P:1	0.9	potentially_benign	B:19, P:1	0.95	potentially_benign
1192790	NC_000017.11:g.43115848T>C	intron_variant	B:10, P:0	1	potentially_benign	B:20, P:0	1	potentially_benign	B:10, P:0	1	potentially_benign	B:20, P:0	1	potentially_benign	B:10, P:0	1	potentially_benign	B:20, P:0	1	potentially_benign
1192228	NC_000017.11:g.43114955A>C	intron_variant	B:10, P:0	1	potentially_benign	B:20, P:0	1	potentially_benign	B:10, P:0	1	potentially_benign	B:20, P:0	1	potentially_benign	B:10, P:0	1	potentially_benign	B:20, P:0	1	potentially_benign
1164822	NC_000017.11:g.43057056C>G	missense_variant	B:8, P:2	0.8	likely_benign	B:14, P:6	0.7	likely_benign	B:2, P:8	0.8	likely_pathogenic	B:8, P:12	0.6	likely_pathogenic	B:8, P:2	0.8	likely_benign	B:16, P:4	0.8	likely_benign
1190987	NC_000017.11:g.43111054T>C	intron_variant	B:10, P:0	1	potentially_benign	B:20, P:0	1	potentially_benign	B:10, P:0	1	potentially_benign	B:20, P:0	1	potentially_benign	B:10, P:0	1	potentially_benign	B:20, P:0	1	potentially_benign
1212183	NC_000017.11:g.43083680dup	intron_variant	B:10, P:0	1	potentially_benign	B:20, P:0	1	potentially_benign	B:10, P:0	1	potentially_benign	B:20, P:0	1	potentially_benign	B:9, P:1	0.9	potentially_benign	B:19, P:1	0.95	potentially_benign
1217332	NC_000017.11:g.43100693A>G	intron_variant	B:10, P:0	1	potentially_benign	B:20, P:0	1	potentially_benign	B:10, P:0	1	potentially_benign	B:20, P:0	1	potentially_benign	B:10, P:0	1	potentially_benign	B:20, P:0	1	potentially_benign
1189729	NC_000017.11:g.43106943G>C	intron_variant	B:10, P:0	1	potentially_benign	B:20, P:0	1	potentially_benign	B:10, P:0	1	potentially_benign	B:20, P:0	1	potentially_benign	B:10, P:0	1	potentially_benign	B:20, P:0	1	potentially_benign
1189014	NC_000017.11:g.43105427G>A	intron_variant	B:10, P:0	1	potentially_benign	B:20, P:0	1	potentially_benign	B:10, P:0	1	potentially_benign	B:20, P:0	1	potentially_benign	B:10, P:0	1	potentially_benign	B:20, P:0	1	potentially_benign
1194995	NC_000017.11:g.43123251G>C	intron_variant	B:10, P:0	1	potentially_benign	B:20, P:0	1	potentially_benign	B:10, P:0	1	potentially_benign	B:20, P:0	1	potentially_benign	B:10, P:0	1	potentially_benign	B:20, P:0	1	potentially_benign
1190277	NC_000017.11:g.43108572G>T	intron_variant	B:10, P:0	1	potentially_benign	B:20, P:0	1	potentially_benign	B:10, P:0	1	potentially_benign	B:20, P:0	1	potentially_benign	B:10, P:0	1	potentially_benign	B:20, P:0	1	potentially_benign
1219893	NC_000017.11:g.43121679G>T	intron_variant	B:10, P:0	1	potentially_benign	B:20, P:0	1	potentially_benign	B:10, P:0	1	potentially_benign	B:20, P:0	1	potentially_benign	B:10, P:0	1	potentially_benign	B:20, P:0	1	potentially_benign
1216844	NC_000017.11:g.43100647_43100667dup	intron_variant	B:9, P:1	0.9	potentially_benign	B:19, P:1	0.95	potentially_benign	B:9, P:1	0.9	potentially_benign	B:18, P:2	0.9	potentially_benign	B:9, P:1	0.9	potentially_benign	B:19, P:1	0.95	potentially_benign
1191946	NC_000017.11:g.43113990G>A	intron_variant	B:10, P:0	1	potentially_benign	B:20, P:0	1	potentially_benign	B:10, P:0	1	potentially_benign	B:20, P:0	1	potentially_benign	B:10, P:0	1	potentially_benign	B:20, P:0	1	potentially_benign
1159746	NC_000017.11:g.43044610G>C	3_prime_UTR_variant	B:10, P:0	1	potentially_benign	B:20, P:0	1	potentially_benign	B:9, P:1	0.9	potentially_benign	B:16, P:4	0.8	likely_benign	B:8, P:2	0.8	likely_benign	B:15, P:5	0.75	likely_benign
1218260	NC_000017.11:g.43106532_43115727del	splice_acceptor_variant	B:7, P:3	0.7	likely_benign	B:16, P:4	0.8	likely_benign	B:2, P:8	0.8	likely_pathogenic	B:6, P:14	0.7	likely_pathogenic	B:0, P:10	1	potentially_pathogenic	B:0, P:20	1	potentially_pathogenic
1210740	NC_000017.11:g.43067913T>A	intron_variant	B:10, P:0	1	potentially_benign	B:20, P:0	1	potentially_benign	B:10, P:0	1	potentially_benign	B:20, P:0	1	potentially_benign	B:10, P:0	1	potentially_benign	B:20, P:0	1	potentially_benign
1168499	NC_000017.11:g.43067197T>C	intron_variant	B:10, P:0	1	potentially_benign	B:20, P:0	1	potentially_benign	B:10, P:0	1	potentially_benign	B:20, P:0	1	potentially_benign	B:10, P:0	1	potentially_benign	B:20, P:0	1	potentially_benign
1172229	NC_000017.11:g.43074982G>T	intron_variant	B:10, P:0	1	potentially_benign	B:20, P:0	1	potentially_benign	B:10, P:0	1	potentially_benign	B:20, P:0	1	potentially_benign	B:10, P:0	1	potentially_benign	B:20, P:0	1	potentially_benign
1179878	NC_000017.11:g.43092953T>C	missense_variant	B:10, P:0	1	potentially_benign	B:19, P:1	0.95	potentially_benign	B:10, P:0	1	potentially_benign	B:18, P:2	0.9	potentially_benign	B:10, P:0	1	potentially_benign	B:18, P:2	0.9	potentially_benign
1176278	NC_000017.11:g.43089896A>G	intron_variant	B:10, P:0	1	potentially_benign	B:20, P:0	1	potentially_benign	B:10, P:0	1	potentially_benign	B:20, P:0	1	potentially_benign	B:10, P:0	1	potentially_benign	B:20, P:0	1	potentially_benign
1209427	NC_000017.11:g.43058018_43058019insA	intron_variant	B:10, P:0	1	potentially_benign	B:20, P:0	1	potentially_benign	B:9, P:1	0.9	potentially_benign	B:19, P:1	0.95	potentially_benign	B:10, P:0	1	potentially_benign	B:19, P:1	0.95	potentially_benign
1163382	NC_000017.11:g.43051665C>A	intron_variant	B:10, P:0	1	potentially_benign	B:20, P:0	1	potentially_benign	B:10, P:0	1	potentially_benign	B:20, P:0	1	potentially_benign	B:10, P:0	1	potentially_benign	B:20, P:0	1	potentially_benign
1216484	NC_000017.11:g.43100585_43100586insATATATATATAACATATATATAACAT	intron_variant	B:9, P:1	0.9	potentially_benign	B:19, P:1	0.95	potentially_benign	B:6, P:4	0.6	likely_benign	B:13, P:7	0.65	likely_benign	B:9, P:1	0.9	potentially_benign	B:19, P:1	0.95	potentially_benign
1177353	NC_000017.11:g.43091669C>G	missense_variant	B:8, P:2	0.8	likely_benign	B:15, P:5	0.75	likely_benign	B:6, P:4	0.6	likely_benign	B:15, P:5	0.75	likely_benign	B:9, P:1	0.9	potentially_benign	B:19, P:1	0.95	potentially_benign
1172535	NC_000017.11:g.43076387G>A	intron_variant	B:10, P:0	1	potentially_benign	B:20, P:0	1	potentially_benign	B:10, P:0	1	potentially_benign	B:20, P:0	1	potentially_benign	B:10, P:0	1	potentially_benign	B:20, P:0	1	potentially_benign
1162095	NC_000017.11:g.43049128A>G	missense_variant	B:4, P:6	0.6	likely_pathogenic	B:12, P:8	0.6	likely_benign	B:5, P:5	0.5	uncertain	B:11, P:9	0.55	uncertain	B:7, P:3	0.7	likely_benign	B:17, P:3	0.85	likely_benign
1172117	NC_000017.11:g.43074540G>A	intron_variant	B:10, P:0	1	potentially_benign	B:20, P:0	1	potentially_benign	B:6, P:4	0.6	likely_benign	B:14, P:6	0.7	likely_benign	B:10, P:0	1	potentially_benign	B:20, P:0	1	potentially_benign
1165647	NC_000017.11:g.43058378A>T	intron_variant	B:10, P:0	1	potentially_benign	B:20, P:0	1	potentially_benign	B:10, P:0	1	potentially_benign	B:20, P:0	1	potentially_benign	B:10, P:0	1	potentially_benign	B:20, P:0	1	potentially_benign
1165138	NC_000017.11:g.43057140A>T	splice_region_variant	B:8, P:2	0.8	likely_benign	B:17, P:3	0.85	likely_benign	B:4, P:6	0.6	likely_pathogenic	B:11, P:9	0.55	uncertain	B:9, P:1	0.9	potentially_benign	B:13, P:7	0.65	likely_benign
1215721	NC_000017.11:g.43096597T>G	intron_variant	B:10, P:0	1	potentially_benign	B:20, P:0	1	potentially_benign	B:10, P:0	1	potentially_benign	B:18, P:2	0.9	potentially_benign	B:10, P:0	1	potentially_benign	B:20, P:0	1	potentially_benign
1159798	NC_000017.11:g.43044797C>A	3_prime_UTR_variant	B:10, P:0	1	potentially_benign	B:20, P:0	1	potentially_benign	B:10, P:0	1	potentially_benign	B:19, P:1	0.95	potentially_benign	B:8, P:2	0.8	likely_benign	B:16, P:4	0.8	likely_benign
1184956	NC_000017.11:g.43098753C>T	intron_variant	B:10, P:0	1	potentially_benign	B:20, P:0	1	potentially_benign	B:10, P:0	1	potentially_benign	B:20, P:0	1	potentially_benign	B:10, P:0	1	potentially_benign	B:20, P:0	1	potentially_benign
1183760	NC_000017.11:g.43095800C>T	intron_variant	B:10, P:0	1	potentially_benign	B:20, P:0	1	potentially_benign	B:10, P:0	1	potentially_benign	B:20, P:0	1	potentially_benign	B:10, P:0	1	potentially_benign	B:20, P:0	1	potentially_benign
1171352	NC_000017.11:g.43072834G>A	intron_variant	B:10, P:0	1	potentially_benign	B:20, P:0	1	potentially_benign	B:10, P:0	1	potentially_benign	B:20, P:0	1	potentially_benign	B:10, P:0	1	potentially_benign	B:20, P:0	1	potentially_benign
1196063	NC_000017.11:g.43125186C>T	intron_variant	B:10, P:0	1	potentially_benign	B:20, P:0	1	potentially_benign	B:10, P:0	1	potentially_benign	B:20, P:0	1	potentially_benign	B:10, P:0	1	potentially_benign	B:20, P:0	1	potentially_benign
1164578	NC_000017.11:g.43056350A>T	intron_variant	B:10, P:0	1	potentially_benign	B:20, P:0	1	potentially_benign	B:10, P:0	1	potentially_benign	B:20, P:0	1	potentially_benign	B:10, P:0	1	potentially_benign	B:20, P:0	1	potentially_benign
1171951	NC_000017.11:g.43074438G>A	missense_variant	B:9, P:1	0.9	potentially_benign	B:19, P:1	0.95	potentially_benign	B:10, P:0	1	potentially_benign	B:17, P:3	0.85	likely_benign	B:10, P:0	1	potentially_benign	B:18, P:2	0.9	potentially_benign
1160217	NC_000017.11:g.43045709A>G	missense_variant	B:5, P:5	0.5	uncertain	B:12, P:8	0.6	likely_benign	B:3, P:7	0.7	likely_pathogenic	B:11, P:9	0.55	uncertain	B:7, P:3	0.7	likely_benign	B:14, P:6	0.7	likely_benign
1165081	NC_000017.11:g.43057124T>G	missense_variant	B:7, P:3	0.7	likely_benign	B:12, P:8	0.6	likely_benign	B:1, P:9	0.9	potentially_pathogenic	B:9, P:11	0.55	uncertain	B:8, P:2	0.8	likely_benign	B:18, P:2	0.9	potentially_benign
1160054	NC_000017.11:g.43045387G>C	3_prime_UTR_variant	B:10, P:0	1	potentially_benign	B:20, P:0	1	potentially_benign	B:10, P:0	1	potentially_benign	B:18, P:2	0.9	potentially_benign	B:7, P:3	0.7	likely_benign	B:16, P:4	0.8	likely_benign
1212524	NC_000017.11:g.43088796_43088799del	intron_variant	B:10, P:0	1	potentially_benign	B:20, P:0	1	potentially_benign	B:10, P:0	1	potentially_benign	B:19, P:1	0.95	potentially_benign	B:10, P:0	1	potentially_benign	B:20, P:0	1	potentially_benign
1163300	NC_000017.11:g.43051366T>C	intron_variant	B:10, P:0	1	potentially_benign	B:20, P:0	1	potentially_benign	B:10, P:0	1	potentially_benign	B:20, P:0	1	potentially_benign	B:10, P:0	1	potentially_benign	B:20, P:0	1	potentially_benign
1217386	NC_000017.11:g.43100739del	intron_variant	B:10, P:0	1	potentially_benign	B:20, P:0	1	potentially_benign	B:10, P:0	1	potentially_benign	B:20, P:0	1	potentially_benign	B:10, P:0	1	potentially_benign	B:20, P:0	1	potentially_benign
1179395	NC_000017.11:g.43092711A>G	synonymous_variant	B:10, P:0	1	potentially_benign	B:20, P:0	1	potentially_benign	B:10, P:0	1	potentially_benign	B:20, P:0	1	potentially_benign	B:10, P:0	1	potentially_benign	B:20, P:0	1	potentially_benign
1209319	NC_000017.11:g.43057527A>C	intron_variant	B:10, P:0	1	potentially_benign	B:20, P:0	1	potentially_benign	B:10, P:0	1	potentially_benign	B:20, P:0	1	potentially_benign	B:10, P:0	1	potentially_benign	B:20, P:0	1	potentially_benign
1195823	NC_000017.11:g.43124466A>T	intron_variant	B:10, P:0	1	potentially_benign	B:20, P:0	1	potentially_benign	B:10, P:0	1	potentially_benign	B:20, P:0	1	potentially_benign	B:10, P:0	1	potentially_benign	B:20, P:0	1	potentially_benign
1212566	NC_000017.11:g.43089549del	intron_variant	B:10, P:0	1	potentially_benign	B:20, P:0	1	potentially_benign	B:9, P:1	0.9	potentially_benign	B:16, P:4	0.8	likely_benign	B:10, P:0	1	potentially_benign	B:20, P:0	1	potentially_benign
1209405	NC_000017.11:g.43058007G>A	intron_variant	B:10, P:0	1	potentially_benign	B:20, P:0	1	potentially_benign	B:9, P:1	0.9	potentially_benign	B:19, P:1	0.95	potentially_benign	B:10, P:0	1	potentially_benign	B:20, P:0	1	potentially_benign
1193209	NC_000017.11:g.43117717C>T	intron_variant	B:10, P:0	1	potentially_benign	B:20, P:0	1	potentially_benign	B:10, P:0	1	potentially_benign	B:20, P:0	1	potentially_benign	B:10, P:0	1	potentially_benign	B:20, P:0	1	potentially_benign
1167359	NC_000017.11:g.43063901C>A	stop_gained	B:0, P:10	1	potentially_pathogenic	B:0, P:20	1	potentially_pathogenic	B:0, P:10	1	potentially_pathogenic	B:0, P:20	1	potentially_pathogenic	B:0, P:10	1	potentially_pathogenic	B:0, P:20	1	potentially_pathogenic
1210295	NC_000017.11:g.43067114G>C	intron_variant	B:10, P:0	1	potentially_benign	B:20, P:0	1	potentially_benign	B:10, P:0	1	potentially_benign	B:20, P:0	1	potentially_benign	B:10, P:0	1	potentially_benign	B:20, P:0	1	potentially_benign
1191339	NC_000017.11:g.43112067G>A	intron_variant	B:10, P:0	1	potentially_benign	B:20, P:0	1	potentially_benign	B:10, P:0	1	potentially_benign	B:20, P:0	1	potentially_benign	B:10, P:0	1	potentially_benign	B:20, P:0	1	potentially_benign
1173279	NC_000017.11:g.43078105G>C	intron_variant	B:10, P:0	1	potentially_benign	B:20, P:0	1	potentially_benign	B:10, P:0	1	potentially_benign	B:20, P:0	1	potentially_benign	B:10, P:0	1	potentially_benign	B:20, P:0	1	potentially_benign
1174732	NC_000017.11:g.43083198C>T	intron_variant	B:10, P:0	1	potentially_benign	B:20, P:0	1	potentially_benign	B:10, P:0	1	potentially_benign	B:20, P:0	1	potentially_benign	B:10, P:0	1	potentially_benign	B:20, P:0	1	potentially_benign
1172211	NC_000017.11:g.43074929G>T	intron_variant	B:10, P:0	1	potentially_benign	B:20, P:0	1	potentially_benign	B:10, P:0	1	potentially_benign	B:20, P:0	1	potentially_benign	B:10, P:0	1	potentially_benign	B:20, P:0	1	potentially_benign
1212678	NC_000017.11:g.43090432del	intron_variant	B:10, P:0	1	potentially_benign	B:20, P:0	1	potentially_benign	B:7, P:3	0.7	likely_benign	B:11, P:9	0.55	uncertain	B:10, P:0	1	potentially_benign	B:20, P:0	1	potentially_benign
1212380	NC_000017.11:g.43086156C>A	intron_variant	B:10, P:0	1	potentially_benign	B:20, P:0	1	potentially_benign	B:10, P:0	1	potentially_benign	B:20, P:0	1	potentially_benign	B:10, P:0	1	potentially_benign	B:20, P:0	1	potentially_benign
1169770	NC_000017.11:g.43069246A>T	intron_variant	B:10, P:0	1	potentially_benign	B:20, P:0	1	potentially_benign	B:10, P:0	1	potentially_benign	B:20, P:0	1	potentially_benign	B:10, P:0	1	potentially_benign	B:20, P:0	1	potentially_benign
1178881	NC_000017.11:g.43092454A>G	missense_variant	B:5, P:5	0.5	uncertain	B:12, P:8	0.6	likely_benign	B:9, P:1	0.9	potentially_benign	B:18, P:2	0.9	potentially_benign	B:10, P:0	1	potentially_benign	B:17, P:3	0.85	likely_benign
1187200	NC_000017.11:g.43101643C>T	intron_variant	B:10, P:0	1	potentially_benign	B:20, P:0	1	potentially_benign	B:10, P:0	1	potentially_benign	B:20, P:0	1	potentially_benign	B:10, P:0	1	potentially_benign	B:20, P:0	1	potentially_benign
1191106	NC_000017.11:g.43111278G>A	intron_variant	B:10, P:0	1	potentially_benign	B:20, P:0	1	potentially_benign	B:10, P:0	1	potentially_benign	B:20, P:0	1	potentially_benign	B:10, P:0	1	potentially_benign	B:20, P:0	1	potentially_benign
1166312	NC_000017.11:g.43061302G>A	intron_variant	B:10, P:0	1	potentially_benign	B:20, P:0	1	potentially_benign	B:10, P:0	1	potentially_benign	B:20, P:0	1	potentially_benign	B:10, P:0	1	potentially_benign	B:20, P:0	1	potentially_benign
1161320	NC_000017.11:g.43047648A>T	missense_variant	B:8, P:2	0.8	likely_benign	B:15, P:5	0.75	likely_benign	B:3, P:7	0.7	likely_pathogenic	B:8, P:12	0.6	likely_pathogenic	B:6, P:4	0.6	likely_benign	B:16, P:4	0.8	likely_benign
1219697	NC_000017.11:g.43120571C>T	intron_variant	B:10, P:0	1	potentially_benign	B:20, P:0	1	potentially_benign	B:10, P:0	1	potentially_benign	B:20, P:0	1	potentially_benign	B:10, P:0	1	potentially_benign	B:20, P:0	1	potentially_benign
1160701	NC_000017.11:g.43046019T>C	intron_variant	B:10, P:0	1	potentially_benign	B:20, P:0	1	potentially_benign	B:10, P:0	1	potentially_benign	B:20, P:0	1	potentially_benign	B:10, P:0	1	potentially_benign	B:20, P:0	1	potentially_benign
1191144	NC_000017.11:g.43111422A>C	intron_variant	B:10, P:0	1	potentially_benign	B:20, P:0	1	potentially_benign	B:10, P:0	1	potentially_benign	B:20, P:0	1	potentially_benign	B:10, P:0	1	potentially_benign	B:20, P:0	1	potentially_benign
1217735	NC_000017.11:g.43102679_43102680insGTTGGGACCACAGGTGTGCATCACCACACTTGGCTGGTTTTGTTTGTTTGTTTTTGAG	intron_variant	B:7, P:3	0.7	likely_benign	B:16, P:4	0.8	likely_benign	B:3, P:7	0.7	likely_pathogenic	B:9, P:11	0.55	uncertain	B:9, P:1	0.9	potentially_benign	B:19, P:1	0.95	potentially_benign
1208446	NC_000017.11:g.43049118_43049120del	splice_donor_variant	B:4, P:6	0.6	likely_pathogenic	B:10, P:10	0.5	uncertain	B:0, P:10	1	potentially_pathogenic	B:0, P:20	1	potentially_pathogenic	B:0, P:10	1	potentially_pathogenic	B:3, P:17	0.85	likely_pathogenic
1177378	NC_000017.11:g.43091683T>C	missense_variant	B:10, P:0	1	potentially_benign	B:19, P:1	0.95	potentially_benign	B:10, P:0	1	potentially_benign	B:19, P:1	0.95	potentially_benign	B:10, P:0	1	potentially_benign	B:19, P:1	0.95	potentially_benign
1192296	NC_000017.11:g.43115270G>A	intron_variant	B:10, P:0	1	potentially_benign	B:20, P:0	1	potentially_benign	B:10, P:0	1	potentially_benign	B:20, P:0	1	potentially_benign	B:10, P:0	1	potentially_benign	B:20, P:0	1	potentially_benign
1166494	NC_000017.11:g.43062068T>C	intron_variant	B:10, P:0	1	potentially_benign	B:20, P:0	1	potentially_benign	B:10, P:0	1	potentially_benign	B:20, P:0	1	potentially_benign	B:10, P:0	1	potentially_benign	B:20, P:0	1	potentially_benign
1170858	NC_000017.11:g.43071248A>T	splice_polypyrimidine_tract_variant	B:7, P:3	0.7	likely_benign	B:17, P:3	0.85	likely_benign	B:3, P:7	0.7	likely_pathogenic	B:7, P:13	0.65	likely_pathogenic	B:8, P:2	0.8	likely_benign	B:13, P:7	0.65	likely_benign
1219485	NC_000017.11:g.43116691C>T	intron_variant	B:10, P:0	1	potentially_benign	B:20, P:0	1	potentially_benign	B:10, P:0	1	potentially_benign	B:20, P:0	1	potentially_benign	B:10, P:0	1	potentially_benign	B:20, P:0	1	potentially_benign
1192724	NC_000017.11:g.43115787G>T	splice_region_variant	B:9, P:1	0.9	potentially_benign	B:18, P:2	0.9	potentially_benign	B:8, P:2	0.8	likely_benign	B:17, P:3	0.85	likely_benign	B:10, P:0	1	potentially_benign	B:13, P:7	0.65	likely_benign
1176384	NC_000017.11:g.43090302G>A	intron_variant	B:10, P:0	1	potentially_benign	B:20, P:0	1	potentially_benign	B:10, P:0	1	potentially_benign	B:20, P:0	1	potentially_benign	B:10, P:0	1	potentially_benign	B:20, P:0	1	potentially_benign
1217338	NC_000017.11:g.43100699_43100700insTG	intron_variant	B:10, P:0	1	potentially_benign	B:20, P:0	1	potentially_benign	B:10, P:0	1	potentially_benign	B:20, P:0	1	potentially_benign	B:9, P:1	0.9	potentially_benign	B:19, P:1	0.95	potentially_benign
1188597	NC_000017.11:g.43104864T>A	splice_donor_region_variant	B:0, P:10	1	potentially_pathogenic	B:3, P:17	0.85	likely_pathogenic	B:6, P:4	0.6	likely_benign	B:10, P:10	0.5	uncertain	B:1, P:9	0.9	potentially_pathogenic	B:4, P:16	0.8	likely_pathogenic
1189574	NC_000017.11:g.43106529A>C	missense_variant	B:7, P:3	0.7	likely_benign	B:13, P:7	0.65	likely_benign	B:3, P:7	0.7	likely_pathogenic	B:10, P:10	0.5	uncertain	B:3, P:7	0.7	likely_pathogenic	B:9, P:11	0.55	uncertain
1181871	NC_000017.11:g.43093982A>T	missense_variant	B:7, P:3	0.7	likely_benign	B:16, P:4	0.8	likely_benign	B:9, P:1	0.9	potentially_benign	B:18, P:2	0.9	potentially_benign	B:8, P:2	0.8	likely_benign	B:17, P:3	0.85	likely_benign
1187726	NC_000017.11:g.43103030C>A	intron_variant	B:10, P:0	1	potentially_benign	B:20, P:0	1	potentially_benign	B:10, P:0	1	potentially_benign	B:20, P:0	1	potentially_benign	B:10, P:0	1	potentially_benign	B:20, P:0	1	potentially_benign
1170363	NC_000017.11:g.43070995G>T	missense_variant	B:8, P:2	0.8	likely_benign	B:16, P:4	0.8	likely_benign	B:6, P:4	0.6	likely_benign	B:14, P:6	0.7	likely_benign	B:9, P:1	0.9	potentially_benign	B:18, P:2	0.9	potentially_benign
1215594	NC_000017.11:g.43096377_43096386del	intron_variant	B:10, P:0	1	potentially_benign	B:20, P:0	1	potentially_benign	B:10, P:0	1	potentially_benign	B:20, P:0	1	potentially_benign	B:10, P:0	1	potentially_benign	B:20, P:0	1	potentially_benign
1175081	NC_000017.11:g.43084698G>A	intron_variant	B:10, P:0	1	potentially_benign	B:20, P:0	1	potentially_benign	B:10, P:0	1	potentially_benign	B:20, P:0	1	potentially_benign	B:10, P:0	1	potentially_benign	B:20, P:0	1	potentially_benign
1183564	NC_000017.11:g.43094997C>T	intron_variant	B:10, P:0	1	potentially_benign	B:20, P:0	1	potentially_benign	B:10, P:0	1	potentially_benign	B:19, P:1	0.95	potentially_benign	B:10, P:0	1	potentially_benign	B:20, P:0	1	potentially_benign
1179644	NC_000017.11:g.43092842G>C	missense_variant	B:10, P:0	1	potentially_benign	B:19, P:1	0.95	potentially_benign	B:10, P:0	1	potentially_benign	B:20, P:0	1	potentially_benign	B:10, P:0	1	potentially_benign	B:20, P:0	1	potentially_benign
1181267	NC_000017.11:g.43093651A>T	missense_variant	B:6, P:4	0.6	likely_benign	B:14, P:6	0.7	likely_benign	B:10, P:0	1	potentially_benign	B:19, P:1	0.95	potentially_benign	B:6, P:4	0.6	likely_benign	B:13, P:7	0.65	likely_benign
1177482	NC_000017.11:g.43091739C>G	missense_variant	B:9, P:1	0.9	potentially_benign	B:15, P:5	0.75	likely_benign	B:8, P:2	0.8	likely_benign	B:18, P:2	0.9	potentially_benign	B:10, P:0	1	potentially_benign	B:20, P:0	1	potentially_benign
1173242	NC_000017.11:g.43077985T>G	intron_variant	B:10, P:0	1	potentially_benign	B:20, P:0	1	potentially_benign	B:10, P:0	1	potentially_benign	B:20, P:0	1	potentially_benign	B:10, P:0	1	potentially_benign	B:20, P:0	1	potentially_benign
1167383	NC_000017.11:g.43063908T>A	synonymous_variant	B:10, P:0	1	potentially_benign	B:20, P:0	1	potentially_benign	B:9, P:1	0.9	potentially_benign	B:18, P:2	0.9	potentially_benign	B:10, P:0	1	potentially_benign	B:20, P:0	1	potentially_benign
1161453	NC_000017.11:g.43047689A>C	missense_variant	B:7, P:3	0.7	likely_benign	B:16, P:4	0.8	likely_benign	B:4, P:6	0.6	likely_pathogenic	B:8, P:12	0.6	likely_pathogenic	B:7, P:3	0.7	likely_benign	B:16, P:4	0.8	likely_benign
1184206	NC_000017.11:g.43096464C>T	intron_variant	B:10, P:0	1	potentially_benign	B:20, P:0	1	potentially_benign	B:10, P:0	1	potentially_benign	B:20, P:0	1	potentially_benign	B:10, P:0	1	potentially_benign	B:20, P:0	1	potentially_benign
1219800	NC_000017.11:g.43121202C>T	intron_variant	B:10, P:0	1	potentially_benign	B:20, P:0	1	potentially_benign	B:10, P:0	1	potentially_benign	B:20, P:0	1	potentially_benign	B:10, P:0	1	potentially_benign	B:20, P:0	1	potentially_benign
1183715	NC_000017.11:g.43095610A>G	intron_variant	B:10, P:0	1	potentially_benign	B:20, P:0	1	potentially_benign	B:10, P:0	1	potentially_benign	B:18, P:2	0.9	potentially_benign	B:10, P:0	1	potentially_benign	B:20, P:0	1	potentially_benign
1163553	NC_000017.11:g.43052338T>A	intron_variant	B:10, P:0	1	potentially_benign	B:20, P:0	1	potentially_benign	B:10, P:0	1	potentially_benign	B:20, P:0	1	potentially_benign	B:10, P:0	1	potentially_benign	B:20, P:0	1	potentially_benign
1218866	NC_000017.11:g.43111204_43111207del	intron_variant	B:10, P:0	1	potentially_benign	B:20, P:0	1	potentially_benign	B:10, P:0	1	potentially_benign	B:20, P:0	1	potentially_benign	B:10, P:0	1	potentially_benign	B:20, P:0	1	potentially_benign
1216195	NC_000017.11:g.43099885_43099894del	splice_region_variant	B:10, P:0	1	potentially_benign	B:19, P:1	0.95	potentially_benign	B:1, P:9	0.9	potentially_pathogenic	B:2, P:18	0.9	potentially_pathogenic	B:2, P:8	0.8	likely_pathogenic	B:8, P:12	0.6	likely_pathogenic
1216816	NC_000017.11:g.43100643_43100686del	intron_variant	B:10, P:0	1	potentially_benign	B:20, P:0	1	potentially_benign	B:7, P:3	0.7	likely_benign	B:10, P:10	0.5	uncertain	B:10, P:0	1	potentially_benign	B:20, P:0	1	potentially_benign
1162867	NC_000017.11:g.43050871C>T	intron_variant	B:10, P:0	1	potentially_benign	B:20, P:0	1	potentially_benign	B:10, P:0	1	potentially_benign	B:20, P:0	1	potentially_benign	B:10, P:0	1	potentially_benign	B:20, P:0	1	potentially_benign
1166240	NC_000017.11:g.43060957C>T	intron_variant	B:10, P:0	1	potentially_benign	B:20, P:0	1	potentially_benign	B:10, P:0	1	potentially_benign	B:20, P:0	1	potentially_benign	B:10, P:0	1	potentially_benign	B:20, P:0	1	potentially_benign
1172541	NC_000017.11:g.43076402A>C	intron_variant	B:10, P:0	1	potentially_benign	B:20, P:0	1	potentially_benign	B:10, P:0	1	potentially_benign	B:20, P:0	1	potentially_benign	B:10, P:0	1	potentially_benign	B:20, P:0	1	potentially_benign
1193141	NC_000017.11:g.43117481C>A	intron_variant	B:10, P:0	1	potentially_benign	B:20, P:0	1	potentially_benign	B:10, P:0	1	potentially_benign	B:20, P:0	1	potentially_benign	B:10, P:0	1	potentially_benign	B:20, P:0	1	potentially_benign
1188898	NC_000017.11:g.43104957C>T	splice_acceptor_variant	B:0, P:10	1	potentially_pathogenic	B:8, P:12	0.6	likely_pathogenic	B:3, P:7	0.7	likely_pathogenic	B:6, P:14	0.7	likely_pathogenic	B:0, P:10	1	potentially_pathogenic	B:2, P:18	0.9	potentially_pathogenic
1212257	NC_000017.11:g.43084924T>A	intron_variant	B:10, P:0	1	potentially_benign	B:20, P:0	1	potentially_benign	B:9, P:1	0.9	potentially_benign	B:18, P:2	0.9	potentially_benign	B:10, P:0	1	potentially_benign	B:20, P:0	1	potentially_benign
1162353	NC_000017.11:g.43049205C>A	splice_polypyrimidine_tract_variant	B:7, P:3	0.7	likely_benign	B:16, P:4	0.8	likely_benign	B:7, P:3	0.7	likely_benign	B:13, P:7	0.65	likely_benign	B:7, P:3	0.7	likely_benign	B:13, P:7	0.65	likely_benign
1177188	NC_000017.11:g.43091577A>C	missense_variant	B:7, P:3	0.7	likely_benign	B:16, P:4	0.8	likely_benign	B:9, P:1	0.9	potentially_benign	B:19, P:1	0.95	potentially_benign	B:7, P:3	0.7	likely_benign	B:17, P:3	0.85	likely_benign
1185597	NC_000017.11:g.43099890A>T	splice_polypyrimidine_tract_variant	B:7, P:3	0.7	likely_benign	B:17, P:3	0.85	likely_benign	B:5, P:5	0.5	uncertain	B:11, P:9	0.55	uncertain	B:7, P:3	0.7	likely_benign	B:14, P:6	0.7	likely_benign
1210337	NC_000017.11:g.43067280G>A	intron_variant	B:10, P:0	1	potentially_benign	B:20, P:0	1	potentially_benign	B:10, P:0	1	potentially_benign	B:20, P:0	1	potentially_benign	B:10, P:0	1	potentially_benign	B:20, P:0	1	potentially_benign
1184678	NC_000017.11:g.43097724T>G	intron_variant	B:10, P:0	1	potentially_benign	B:20, P:0	1	potentially_benign	B:10, P:0	1	potentially_benign	B:20, P:0	1	potentially_benign	B:10, P:0	1	potentially_benign	B:20, P:0	1	potentially_benign
1216671	NC_000017.11:g.43100620C>A	intron_variant	B:10, P:0	1	potentially_benign	B:20, P:0	1	potentially_benign	B:10, P:0	1	potentially_benign	B:20, P:0	1	potentially_benign	B:10, P:0	1	potentially_benign	B:20, P:0	1	potentially_benign
1192017	NC_000017.11:g.43114152C>T	intron_variant	B:10, P:0	1	potentially_benign	B:20, P:0	1	potentially_benign	B:10, P:0	1	potentially_benign	B:20, P:0	1	potentially_benign	B:10, P:0	1	potentially_benign	B:20, P:0	1	potentially_benign
1210675	NC_000017.11:g.43067889_43067890insGAAA	intron_variant	B:10, P:0	1	potentially_benign	B:20, P:0	1	potentially_benign	B:10, P:0	1	potentially_benign	B:20, P:0	1	potentially_benign	B:9, P:1	0.9	potentially_benign	B:19, P:1	0.95	potentially_benign
1175916	NC_000017.11:g.43088370T>A	intron_variant	B:10, P:0	1	potentially_benign	B:20, P:0	1	potentially_benign	B:10, P:0	1	potentially_benign	B:20, P:0	1	potentially_benign	B:10, P:0	1	potentially_benign	B:20, P:0	1	potentially_benign
1173894	NC_000017.11:g.43080512C>T	intron_variant	B:10, P:0	1	potentially_benign	B:20, P:0	1	potentially_benign	B:10, P:0	1	potentially_benign	B:19, P:1	0.95	potentially_benign	B:10, P:0	1	potentially_benign	B:20, P:0	1	potentially_benign
1189649	NC_000017.11:g.43106570A>G	intron_variant	B:10, P:0	1	potentially_benign	B:20, P:0	1	potentially_benign	B:10, P:0	1	potentially_benign	B:20, P:0	1	potentially_benign	B:10, P:0	1	potentially_benign	B:20, P:0	1	potentially_benign
1160344	NC_000017.11:g.43045742G>C	missense_variant	B:9, P:1	0.9	potentially_benign	B:19, P:1	0.95	potentially_benign	B:1, P:9	0.9	potentially_pathogenic	B:6, P:14	0.7	likely_pathogenic	B:10, P:0	1	potentially_benign	B:19, P:1	0.95	potentially_benign
1168945	NC_000017.11:g.43067658G>T	missense_variant	B:7, P:3	0.7	likely_benign	B:15, P:5	0.75	likely_benign	B:2, P:8	0.8	likely_pathogenic	B:6, P:14	0.7	likely_pathogenic	B:7, P:3	0.7	likely_benign	B:16, P:4	0.8	likely_benign
1190874	NC_000017.11:g.43110610T>G	intron_variant	B:10, P:0	1	potentially_benign	B:20, P:0	1	potentially_benign	B:10, P:0	1	potentially_benign	B:20, P:0	1	potentially_benign	B:10, P:0	1	potentially_benign	B:20, P:0	1	potentially_benign
1179470	NC_000017.11:g.43092751G>A	missense_variant	B:10, P:0	1	potentially_benign	B:20, P:0	1	potentially_benign	B:10, P:0	1	potentially_benign	B:18, P:2	0.9	potentially_benign	B:9, P:1	0.9	potentially_benign	B:16, P:4	0.8	likely_benign
1191005	NC_000017.11:g.43111077G>A	intron_variant	B:10, P:0	1	potentially_benign	B:20, P:0	1	potentially_benign	B:10, P:0	1	potentially_benign	B:20, P:0	1	potentially_benign	B:10, P:0	1	potentially_benign	B:20, P:0	1	potentially_benign
1188643	NC_000017.11:g.43104879G>C	missense_variant	B:8, P:2	0.8	likely_benign	B:16, P:4	0.8	likely_benign	B:7, P:3	0.7	likely_benign	B:15, P:5	0.75	likely_benign	B:10, P:0	1	potentially_benign	B:19, P:1	0.95	potentially_benign
1175573	NC_000017.11:g.43086897A>C	intron_variant	B:10, P:0	1	potentially_benign	B:20, P:0	1	potentially_benign	B:10, P:0	1	potentially_benign	B:20, P:0	1	potentially_benign	B:10, P:0	1	potentially_benign	B:20, P:0	1	potentially_benign
1163255	NC_000017.11:g.43051144A>C	intron_variant	B:10, P:0	1	potentially_benign	B:20, P:0	1	potentially_benign	B:10, P:0	1	potentially_benign	B:20, P:0	1	potentially_benign	B:10, P:0	1	potentially_benign	B:20, P:0	1	potentially_benign
1215612	NC_000017.11:g.43096393_43096394insAAAAG	intron_variant	B:10, P:0	1	potentially_benign	B:20, P:0	1	potentially_benign	B:8, P:2	0.8	likely_benign	B:15, P:5	0.75	likely_benign	B:9, P:1	0.9	potentially_benign	B:19, P:1	0.95	potentially_benign
1210232	NC_000017.11:g.43066838A>T	intron_variant	B:10, P:0	1	potentially_benign	B:20, P:0	1	potentially_benign	B:10, P:0	1	potentially_benign	B:19, P:1	0.95	potentially_benign	B:10, P:0	1	potentially_benign	B:20, P:0	1	potentially_benign
1213822	NC_000017.11:g.43092748C>T	missense_variant	B:8, P:2	0.8	likely_benign	B:15, P:5	0.75	likely_benign	B:10, P:0	1	potentially_benign	B:20, P:0	1	potentially_benign	B:9, P:1	0.9	potentially_benign	B:18, P:2	0.9	potentially_benign
1187548	NC_000017.11:g.43102443G>C	intron_variant	B:10, P:0	1	potentially_benign	B:20, P:0	1	potentially_benign	B:10, P:0	1	potentially_benign	B:17, P:3	0.85	likely_benign	B:10, P:0	1	potentially_benign	B:20, P:0	1	potentially_benign
1189726	NC_000017.11:g.43106925G>T	intron_variant	B:10, P:0	1	potentially_benign	B:20, P:0	1	potentially_benign	B:10, P:0	1	potentially_benign	B:20, P:0	1	potentially_benign	B:10, P:0	1	potentially_benign	B:20, P:0	1	potentially_benign
1172474	NC_000017.11:g.43076102A>G	intron_variant	B:10, P:0	1	potentially_benign	B:20, P:0	1	potentially_benign	B:10, P:0	1	potentially_benign	B:20, P:0	1	potentially_benign	B:10, P:0	1	potentially_benign	B:20, P:0	1	potentially_benign
1209082	NC_000017.11:g.43056174_43056175insTTTTTTTTTTTTTTTTTTTTT	intron_variant	B:9, P:1	0.9	potentially_benign	B:19, P:1	0.95	potentially_benign	B:5, P:5	0.5	uncertain	B:11, P:9	0.55	uncertain	B:9, P:1	0.9	potentially_benign	B:19, P:1	0.95	potentially_benign
1160031	NC_000017.11:g.43045294G>C	3_prime_UTR_variant	B:10, P:0	1	potentially_benign	B:20, P:0	1	potentially_benign	B:10, P:0	1	potentially_benign	B:20, P:0	1	potentially_benign	B:10, P:0	1	potentially_benign	B:19, P:1	0.95	potentially_benign
1169915	NC_000017.11:g.43070007C>T	intron_variant	B:10, P:0	1	potentially_benign	B:20, P:0	1	potentially_benign	B:10, P:0	1	potentially_benign	B:20, P:0	1	potentially_benign	B:10, P:0	1	potentially_benign	B:20, P:0	1	potentially_benign
1175199	NC_000017.11:g.43085298T>G	intron_variant	B:10, P:0	1	potentially_benign	B:20, P:0	1	potentially_benign	B:10, P:0	1	potentially_benign	B:20, P:0	1	potentially_benign	B:10, P:0	1	potentially_benign	B:20, P:0	1	potentially_benign
1192479	NC_000017.11:g.43115718A>G	splice_region_variant	B:10, P:0	1	potentially_benign	B:19, P:1	0.95	potentially_benign	B:10, P:0	1	potentially_benign	B:14, P:6	0.7	likely_benign	B:5, P:5	0.5	uncertain	B:5, P:15	0.75	likely_pathogenic
1162277	NC_000017.11:g.43049181C>A	missense_variant	B:8, P:2	0.8	likely_benign	B:15, P:5	0.75	likely_benign	B:2, P:8	0.8	likely_pathogenic	B:4, P:16	0.8	likely_pathogenic	B:7, P:3	0.7	likely_benign	B:14, P:6	0.7	likely_benign
1161602	NC_000017.11:g.43047876A>G	intron_variant	B:10, P:0	1	potentially_benign	B:20, P:0	1	potentially_benign	B:10, P:0	1	potentially_benign	B:20, P:0	1	potentially_benign	B:10, P:0	1	potentially_benign	B:20, P:0	1	potentially_benign
1210572	NC_000017.11:g.43067859C>T	intron_variant	B:10, P:0	1	potentially_benign	B:20, P:0	1	potentially_benign	B:10, P:0	1	potentially_benign	B:20, P:0	1	potentially_benign	B:10, P:0	1	potentially_benign	B:20, P:0	1	potentially_benign
1176343	NC_000017.11:g.43090083C>T	intron_variant	B:10, P:0	1	potentially_benign	B:20, P:0	1	potentially_benign	B:10, P:0	1	potentially_benign	B:19, P:1	0.95	potentially_benign	B:10, P:0	1	potentially_benign	B:20, P:0	1	potentially_benign
1219558	NC_000017.11:g.43118589_43118595del	intron_variant	B:10, P:0	1	potentially_benign	B:20, P:0	1	potentially_benign	B:10, P:0	1	potentially_benign	B:20, P:0	1	potentially_benign	B:10, P:0	1	potentially_benign	B:20, P:0	1	potentially_benign
1175164	NC_000017.11:g.43085144C>T	intron_variant	B:10, P:0	1	potentially_benign	B:20, P:0	1	potentially_benign	B:10, P:0	1	potentially_benign	B:20, P:0	1	potentially_benign	B:10, P:0	1	potentially_benign	B:20, P:0	1	potentially_benign
1174593	NC_000017.11:g.43082574T>G	missense_variant	B:8, P:2	0.8	likely_benign	B:13, P:7	0.65	likely_benign	B:10, P:0	1	potentially_benign	B:19, P:1	0.95	potentially_benign	B:5, P:5	0.5	uncertain	B:13, P:7	0.65	likely_benign
1211529	NC_000017.11:g.43075013_43075024del	intron_variant	B:10, P:0	1	potentially_benign	B:20, P:0	1	potentially_benign	B:9, P:1	0.9	potentially_benign	B:18, P:2	0.9	potentially_benign	B:10, P:0	1	potentially_benign	B:20, P:0	1	potentially_benign
1188854	NC_000017.11:g.43104943T>A	missense_variant	B:8, P:2	0.8	likely_benign	B:17, P:3	0.85	likely_benign	B:1, P:9	0.9	potentially_pathogenic	B:7, P:13	0.65	likely_pathogenic	B:3, P:7	0.7	likely_pathogenic	B:10, P:10	0.5	uncertain
1177724	NC_000017.11:g.43091857C>G	missense_variant	B:9, P:1	0.9	potentially_benign	B:16, P:4	0.8	likely_benign	B:10, P:0	1	potentially_benign	B:17, P:3	0.85	likely_benign	B:10, P:0	1	potentially_benign	B:19, P:1	0.95	potentially_benign
1213672	NC_000017.11:g.43092576dup	frameshift_variant	B:0, P:10	1	potentially_pathogenic	B:0, P:20	1	potentially_pathogenic	B:0, P:10	1	potentially_pathogenic	B:0, P:20	1	potentially_pathogenic	B:0, P:10	1	potentially_pathogenic	B:0, P:20	1	potentially_pathogenic
1216737	NC_000017.11:g.43100631_43100634del	intron_variant	B:10, P:0	1	potentially_benign	B:20, P:0	1	potentially_benign	B:10, P:0	1	potentially_benign	B:20, P:0	1	potentially_benign	B:10, P:0	1	potentially_benign	B:20, P:0	1	potentially_benign
1166363	NC_000017.11:g.43061575T>C	intron_variant	B:10, P:0	1	potentially_benign	B:20, P:0	1	potentially_benign	B:10, P:0	1	potentially_benign	B:20, P:0	1	potentially_benign	B:10, P:0	1	potentially_benign	B:20, P:0	1	potentially_benign
1178035	NC_000017.11:g.43092016T>C	missense_variant	B:10, P:0	1	potentially_benign	B:20, P:0	1	potentially_benign	B:9, P:1	0.9	potentially_benign	B:19, P:1	0.95	potentially_benign	B:9, P:1	0.9	potentially_benign	B:18, P:2	0.9	potentially_benign
1168043	NC_000017.11:g.43065686A>G	intron_variant	B:10, P:0	1	potentially_benign	B:20, P:0	1	potentially_benign	B:10, P:0	1	potentially_benign	B:20, P:0	1	potentially_benign	B:10, P:0	1	potentially_benign	B:20, P:0	1	potentially_benign
1180898	NC_000017.11:g.43093456T>C	missense_variant	B:10, P:0	1	potentially_benign	B:20, P:0	1	potentially_benign	B:10, P:0	1	potentially_benign	B:18, P:2	0.9	potentially_benign	B:10, P:0	1	potentially_benign	B:20, P:0	1	potentially_benign
1166889	NC_000017.11:g.43063340A>C	missense_variant	B:7, P:3	0.7	likely_benign	B:15, P:5	0.75	likely_benign	B:5, P:5	0.5	uncertain	B:9, P:11	0.55	uncertain	B:5, P:5	0.5	uncertain	B:13, P:7	0.65	likely_benign
1210632	NC_000017.11:g.43067878C>A	intron_variant	B:10, P:0	1	potentially_benign	B:20, P:0	1	potentially_benign	B:10, P:0	1	potentially_benign	B:20, P:0	1	potentially_benign	B:10, P:0	1	potentially_benign	B:20, P:0	1	potentially_benign
1215496	NC_000017.11:g.43096237T>C	intron_variant	B:10, P:0	1	potentially_benign	B:20, P:0	1	potentially_benign	B:10, P:0	1	potentially_benign	B:20, P:0	1	potentially_benign	B:10, P:0	1	potentially_benign	B:20, P:0	1	potentially_benign
1218933	NC_000017.11:g.43111864_43111868del	intron_variant	B:10, P:0	1	potentially_benign	B:20, P:0	1	potentially_benign	B:8, P:2	0.8	likely_benign	B:16, P:4	0.8	likely_benign	B:10, P:0	1	potentially_benign	B:20, P:0	1	potentially_benign
1207775	NC_000017.11:g.43044984del	3_prime_UTR_variant	B:9, P:1	0.9	potentially_benign	B:16, P:4	0.8	likely_benign	B:2, P:8	0.8	likely_pathogenic	B:4, P:16	0.8	likely_pathogenic	B:3, P:7	0.7	likely_pathogenic	B:3, P:17	0.85	likely_pathogenic
1190645	NC_000017.11:g.43109820G>A	intron_variant	B:10, P:0	1	potentially_benign	B:20, P:0	1	potentially_benign	B:10, P:0	1	potentially_benign	B:20, P:0	1	potentially_benign	B:10, P:0	1	potentially_benign	B:20, P:0	1	potentially_benign
1215531	NC_000017.11:g.43096372_43096373insCA	intron_variant	B:9, P:1	0.9	potentially_benign	B:19, P:1	0.95	potentially_benign	B:2, P:8	0.8	likely_pathogenic	B:5, P:15	0.75	likely_pathogenic	B:9, P:1	0.9	potentially_benign	B:19, P:1	0.95	potentially_benign
1211140	NC_000017.11:g.43071731_43071732insCACCAAGCCTGGCTAATTTTGTATTTTTAGTAGAGACAGGGTTTCTCCATATTGGTCAGGTT	intron_variant	B:10, P:0	1	potentially_benign	B:19, P:1	0.95	potentially_benign	B:10, P:0	1	potentially_benign	B:20, P:0	1	potentially_benign	B:9, P:1	0.9	potentially_benign	B:19, P:1	0.95	potentially_benign
1195000	NC_000017.11:g.43123273T>C	intron_variant	B:10, P:0	1	potentially_benign	B:20, P:0	1	potentially_benign	B:10, P:0	1	potentially_benign	B:20, P:0	1	potentially_benign	B:10, P:0	1	potentially_benign	B:20, P:0	1	potentially_benign
1165745	NC_000017.11:g.43058920C>T	intron_variant	B:10, P:0	1	potentially_benign	B:20, P:0	1	potentially_benign	B:10, P:0	1	potentially_benign	B:20, P:0	1	potentially_benign	B:10, P:0	1	potentially_benign	B:20, P:0	1	potentially_benign
1162362	NC_000017.11:g.43049207T>C	splice_polypyrimidine_tract_variant	B:7, P:3	0.7	likely_benign	B:16, P:4	0.8	likely_benign	B:8, P:2	0.8	likely_benign	B:16, P:4	0.8	likely_benign	B:7, P:3	0.7	likely_benign	B:12, P:8	0.6	likely_benign
1172139	NC_000017.11:g.43074614T>A	intron_variant	B:10, P:0	1	potentially_benign	B:20, P:0	1	potentially_benign	B:10, P:0	1	potentially_benign	B:20, P:0	1	potentially_benign	B:10, P:0	1	potentially_benign	B:20, P:0	1	potentially_benign
1192164	NC_000017.11:g.43114627T>C	intron_variant	B:10, P:0	1	potentially_benign	B:20, P:0	1	potentially_benign	B:10, P:0	1	potentially_benign	B:20, P:0	1	potentially_benign	B:10, P:0	1	potentially_benign	B:20, P:0	1	potentially_benign
1170379	NC_000017.11:g.43071000T>G	missense_variant	B:8, P:2	0.8	likely_benign	B:12, P:8	0.6	likely_benign	B:3, P:7	0.7	likely_pathogenic	B:8, P:12	0.6	likely_pathogenic	B:8, P:2	0.8	likely_benign	B:16, P:4	0.8	likely_benign
1192034	NC_000017.11:g.43114227T>C	intron_variant	B:10, P:0	1	potentially_benign	B:20, P:0	1	potentially_benign	B:10, P:0	1	potentially_benign	B:20, P:0	1	potentially_benign	B:10, P:0	1	potentially_benign	B:20, P:0	1	potentially_benign
1164833	NC_000017.11:g.43057059T>C	missense_variant	B:10, P:0	1	potentially_benign	B:20, P:0	1	potentially_benign	B:2, P:8	0.8	likely_pathogenic	B:7, P:13	0.65	likely_pathogenic	B:9, P:1	0.9	potentially_benign	B:18, P:2	0.9	potentially_benign
1210442	NC_000017.11:g.43067646A>G	missense_variant	B:6, P:4	0.6	likely_benign	B:14, P:6	0.7	likely_benign	B:5, P:5	0.5	uncertain	B:10, P:10	0.5	uncertain	B:8, P:2	0.8	likely_benign	B:16, P:4	0.8	likely_benign
1194205	NC_000017.11:g.43121093A>G	intron_variant	B:10, P:0	1	potentially_benign	B:20, P:0	1	potentially_benign	B:10, P:0	1	potentially_benign	B:20, P:0	1	potentially_benign	B:10, P:0	1	potentially_benign	B:20, P:0	1	potentially_benign
1213060	NC_000017.11:g.43091757_43091759del	inframe_deletion	B:2, P:8	0.8	likely_pathogenic	B:2, P:18	0.9	potentially_pathogenic	B:0, P:10	1	potentially_pathogenic	B:1, P:19	0.95	potentially_pathogenic	B:3, P:7	0.7	likely_pathogenic	B:3, P:17	0.85	likely_pathogenic
1209032	NC_000017.11:g.43054917del	intron_variant	B:10, P:0	1	potentially_benign	B:20, P:0	1	potentially_benign	B:10, P:0	1	potentially_benign	B:20, P:0	1	potentially_benign	B:10, P:0	1	potentially_benign	B:20, P:0	1	potentially_benign
1163838	NC_000017.11:g.43053244T>A	intron_variant	B:10, P:0	1	potentially_benign	B:20, P:0	1	potentially_benign	B:10, P:0	1	potentially_benign	B:20, P:0	1	potentially_benign	B:10, P:0	1	potentially_benign	B:20, P:0	1	potentially_benign
1178696	NC_000017.11:g.43092350T>G	missense_variant	B:6, P:4	0.6	likely_benign	B:14, P:6	0.7	likely_benign	B:10, P:0	1	potentially_benign	B:18, P:2	0.9	potentially_benign	B:10, P:0	1	potentially_benign	B:19, P:1	0.95	potentially_benign
1182430	NC_000017.11:g.43094277C>A	missense_variant	B:7, P:3	0.7	likely_benign	B:15, P:5	0.75	likely_benign	B:10, P:0	1	potentially_benign	B:20, P:0	1	potentially_benign	B:9, P:1	0.9	potentially_benign	B:19, P:1	0.95	potentially_benign
1169447	NC_000017.11:g.43067965A>G	intron_variant	B:10, P:0	1	potentially_benign	B:20, P:0	1	potentially_benign	B:10, P:0	1	potentially_benign	B:20, P:0	1	potentially_benign	B:10, P:0	1	potentially_benign	B:20, P:0	1	potentially_benign
1171545	NC_000017.11:g.43073633C>T	intron_variant	B:10, P:0	1	potentially_benign	B:20, P:0	1	potentially_benign	B:10, P:0	1	potentially_benign	B:20, P:0	1	potentially_benign	B:10, P:0	1	potentially_benign	B:20, P:0	1	potentially_benign
1213334	NC_000017.11:g.43092082del	frameshift_variant	B:0, P:10	1	potentially_pathogenic	B:0, P:20	1	potentially_pathogenic	B:0, P:10	1	potentially_pathogenic	B:0, P:20	1	potentially_pathogenic	B:0, P:10	1	potentially_pathogenic	B:0, P:20	1	potentially_pathogenic
1170458	NC_000017.11:g.43071025T>C	missense_variant	B:10, P:0	1	potentially_benign	B:19, P:1	0.95	potentially_benign	B:9, P:1	0.9	potentially_benign	B:19, P:1	0.95	potentially_benign	B:9, P:1	0.9	potentially_benign	B:19, P:1	0.95	potentially_benign
1182242	NC_000017.11:g.43094182T>G	missense_variant	B:8, P:2	0.8	likely_benign	B:14, P:6	0.7	likely_benign	B:9, P:1	0.9	potentially_benign	B:18, P:2	0.9	potentially_benign	B:9, P:1	0.9	potentially_benign	B:16, P:4	0.8	likely_benign
1177698	NC_000017.11:g.43091842A>T	stop_gained	B:0, P:10	1	potentially_pathogenic	B:0, P:20	1	potentially_pathogenic	B:0, P:10	1	potentially_pathogenic	B:0, P:20	1	potentially_pathogenic	B:0, P:10	1	potentially_pathogenic	B:0, P:20	1	potentially_pathogenic
1217096	NC_000017.11:g.43100677_43100680del	intron_variant	B:10, P:0	1	potentially_benign	B:20, P:0	1	potentially_benign	B:10, P:0	1	potentially_benign	B:18, P:2	0.9	potentially_benign	B:10, P:0	1	potentially_benign	B:20, P:0	1	potentially_benign
1219127	NC_000017.11:g.43112822G>T	intron_variant	B:10, P:0	1	potentially_benign	B:20, P:0	1	potentially_benign	B:10, P:0	1	potentially_benign	B:20, P:0	1	potentially_benign	B:10, P:0	1	potentially_benign	B:20, P:0	1	potentially_benign
1166003	NC_000017.11:g.43060046C>T	intron_variant	B:10, P:0	1	potentially_benign	B:20, P:0	1	potentially_benign	B:10, P:0	1	potentially_benign	B:20, P:0	1	potentially_benign	B:10, P:0	1	potentially_benign	B:20, P:0	1	potentially_benign
1181258	NC_000017.11:g.43093647A>G	synonymous_variant	B:10, P:0	1	potentially_benign	B:20, P:0	1	potentially_benign	B:10, P:0	1	potentially_benign	B:19, P:1	0.95	potentially_benign	B:10, P:0	1	potentially_benign	B:20, P:0	1	potentially_benign
1161392	NC_000017.11:g.43047670C>G	missense_variant	B:8, P:2	0.8	likely_benign	B:13, P:7	0.65	likely_benign	B:4, P:6	0.6	likely_pathogenic	B:7, P:13	0.65	likely_pathogenic	B:10, P:0	1	potentially_benign	B:19, P:1	0.95	potentially_benign
1194074	NC_000017.11:g.43120838G>C	intron_variant	B:10, P:0	1	potentially_benign	B:20, P:0	1	potentially_benign	B:10, P:0	1	potentially_benign	B:20, P:0	1	potentially_benign	B:10, P:0	1	potentially_benign	B:20, P:0	1	potentially_benign
1195894	NC_000017.11:g.43124713A>G	intron_variant	B:10, P:0	1	potentially_benign	B:20, P:0	1	potentially_benign	B:10, P:0	1	potentially_benign	B:20, P:0	1	potentially_benign	B:10, P:0	1	potentially_benign	B:20, P:0	1	potentially_benign
1218844	NC_000017.11:g.43111111_43111112insAG	intron_variant	B:10, P:0	1	potentially_benign	B:20, P:0	1	potentially_benign	B:9, P:1	0.9	potentially_benign	B:19, P:1	0.95	potentially_benign	B:10, P:0	1	potentially_benign	B:19, P:1	0.95	potentially_benign
1167568	NC_000017.11:g.43063961G>C	splice_polypyrimidine_tract_variant	B:7, P:3	0.7	likely_benign	B:16, P:4	0.8	likely_benign	B:6, P:4	0.6	likely_benign	B:8, P:12	0.6	likely_pathogenic	B:8, P:2	0.8	likely_benign	B:14, P:6	0.7	likely_benign
1189220	NC_000017.11:g.43106207T>G	intron_variant	B:10, P:0	1	potentially_benign	B:20, P:0	1	potentially_benign	B:10, P:0	1	potentially_benign	B:20, P:0	1	potentially_benign	B:10, P:0	1	potentially_benign	B:20, P:0	1	potentially_benign
1216198	NC_000017.11:g.43099895del	splice_polypyrimidine_tract_variant	B:6, P:4	0.6	likely_benign	B:16, P:4	0.8	likely_benign	B:2, P:8	0.8	likely_pathogenic	B:2, P:18	0.9	potentially_pathogenic	B:6, P:4	0.6	likely_benign	B:11, P:9	0.55	uncertain
1189445	NC_000017.11:g.43106490G>T	missense_variant	B:6, P:4	0.6	likely_benign	B:12, P:8	0.6	likely_benign	B:2, P:8	0.8	likely_pathogenic	B:8, P:12	0.6	likely_pathogenic	B:3, P:7	0.7	likely_pathogenic	B:10, P:10	0.5	uncertain
1192114	NC_000017.11:g.43114423G>T	intron_variant	B:10, P:0	1	potentially_benign	B:20, P:0	1	potentially_benign	B:10, P:0	1	potentially_benign	B:20, P:0	1	potentially_benign	B:10, P:0	1	potentially_benign	B:20, P:0	1	potentially_benign
1194015	NC_000017.11:g.43120710A>G	intron_variant	B:10, P:0	1	potentially_benign	B:20, P:0	1	potentially_benign	B:10, P:0	1	potentially_benign	B:20, P:0	1	potentially_benign	B:10, P:0	1	potentially_benign	B:20, P:0	1	potentially_benign
1188538	NC_000017.11:g.43104727T>G	intron_variant	B:10, P:0	1	potentially_benign	B:20, P:0	1	potentially_benign	B:10, P:0	1	potentially_benign	B:20, P:0	1	potentially_benign	B:10, P:0	1	potentially_benign	B:20, P:0	1	potentially_benign
1177408	NC_000017.11:g.43091696C>G	missense_variant	B:8, P:2	0.8	likely_benign	B:16, P:4	0.8	likely_benign	B:7, P:3	0.7	likely_benign	B:15, P:5	0.75	likely_benign	B:10, P:0	1	potentially_benign	B:19, P:1	0.95	potentially_benign
1184870	NC_000017.11:g.43098515C>T	intron_variant	B:10, P:0	1	potentially_benign	B:20, P:0	1	potentially_benign	B:10, P:0	1	potentially_benign	B:20, P:0	1	potentially_benign	B:10, P:0	1	potentially_benign	B:20, P:0	1	potentially_benign
1184514	NC_000017.11:g.43097269T>G	missense_variant	B:8, P:2	0.8	likely_benign	B:15, P:5	0.75	likely_benign	B:8, P:2	0.8	likely_benign	B:16, P:4	0.8	likely_benign	B:8, P:2	0.8	likely_benign	B:15, P:5	0.75	likely_benign
1169127	NC_000017.11:g.43067738G>C	intron_variant	B:10, P:0	1	potentially_benign	B:20, P:0	1	potentially_benign	B:10, P:0	1	potentially_benign	B:19, P:1	0.95	potentially_benign	B:10, P:0	1	potentially_benign	B:20, P:0	1	potentially_benign
1211854	NC_000017.11:g.43078124A>G	intron_variant	B:10, P:0	1	potentially_benign	B:20, P:0	1	potentially_benign	B:10, P:0	1	potentially_benign	B:20, P:0	1	potentially_benign	B:10, P:0	1	potentially_benign	B:20, P:0	1	potentially_benign
1212440	NC_000017.11:g.43087657C>T	intron_variant	B:10, P:0	1	potentially_benign	B:20, P:0	1	potentially_benign	B:10, P:0	1	potentially_benign	B:20, P:0	1	potentially_benign	B:10, P:0	1	potentially_benign	B:20, P:0	1	potentially_benign
1169507	NC_000017.11:g.43068160T>C	intron_variant	B:10, P:0	1	potentially_benign	B:20, P:0	1	potentially_benign	B:10, P:0	1	potentially_benign	B:20, P:0	1	potentially_benign	B:10, P:0	1	potentially_benign	B:20, P:0	1	potentially_benign
1175830	NC_000017.11:g.43087939T>G	intron_variant	B:10, P:0	1	potentially_benign	B:20, P:0	1	potentially_benign	B:10, P:0	1	potentially_benign	B:20, P:0	1	potentially_benign	B:10, P:0	1	potentially_benign	B:20, P:0	1	potentially_benign
1176559	NC_000017.11:g.43090936C>G	splice_region_variant	B:9, P:1	0.9	potentially_benign	B:18, P:2	0.9	potentially_benign	B:4, P:6	0.6	likely_pathogenic	B:5, P:15	0.75	likely_pathogenic	B:6, P:4	0.6	likely_benign	B:9, P:11	0.55	uncertain
1166484	NC_000017.11:g.43062019C>A	intron_variant	B:10, P:0	1	potentially_benign	B:20, P:0	1	potentially_benign	B:10, P:0	1	potentially_benign	B:20, P:0	1	potentially_benign	B:10, P:0	1	potentially_benign	B:20, P:0	1	potentially_benign
1162137	NC_000017.11:g.43049140G>C	stop_gained	B:0, P:10	1	potentially_pathogenic	B:0, P:20	1	potentially_pathogenic	B:0, P:10	1	potentially_pathogenic	B:0, P:20	1	potentially_pathogenic	B:0, P:10	1	potentially_pathogenic	B:0, P:20	1	potentially_pathogenic
1169765	NC_000017.11:g.43069219G>A	intron_variant	B:10, P:0	1	potentially_benign	B:20, P:0	1	potentially_benign	B:10, P:0	1	potentially_benign	B:20, P:0	1	potentially_benign	B:10, P:0	1	potentially_benign	B:20, P:0	1	potentially_benign
1194354	NC_000017.11:g.43121468T>C	intron_variant	B:10, P:0	1	potentially_benign	B:20, P:0	1	potentially_benign	B:10, P:0	1	potentially_benign	B:20, P:0	1	potentially_benign	B:10, P:0	1	potentially_benign	B:20, P:0	1	potentially_benign
1194257	NC_000017.11:g.43121239G>T	intron_variant	B:10, P:0	1	potentially_benign	B:20, P:0	1	potentially_benign	B:10, P:0	1	potentially_benign	B:20, P:0	1	potentially_benign	B:10, P:0	1	potentially_benign	B:20, P:0	1	potentially_benign
1172543	NC_000017.11:g.43076411G>C	intron_variant	B:10, P:0	1	potentially_benign	B:20, P:0	1	potentially_benign	B:10, P:0	1	potentially_benign	B:20, P:0	1	potentially_benign	B:10, P:0	1	potentially_benign	B:20, P:0	1	potentially_benign
1165889	NC_000017.11:g.43059513C>A	intron_variant	B:10, P:0	1	potentially_benign	B:20, P:0	1	potentially_benign	B:10, P:0	1	potentially_benign	B:20, P:0	1	potentially_benign	B:10, P:0	1	potentially_benign	B:20, P:0	1	potentially_benign
1213753	NC_000017.11:g.43092674dup	frameshift_variant	B:0, P:10	1	potentially_pathogenic	B:0, P:20	1	potentially_pathogenic	B:0, P:10	1	potentially_pathogenic	B:0, P:20	1	potentially_pathogenic	B:0, P:10	1	potentially_pathogenic	B:0, P:20	1	potentially_pathogenic
1169615	NC_000017.11:g.43068513C>T	intron_variant	B:10, P:0	1	potentially_benign	B:20, P:0	1	potentially_benign	B:10, P:0	1	potentially_benign	B:20, P:0	1	potentially_benign	B:10, P:0	1	potentially_benign	B:20, P:0	1	potentially_benign
1189883	NC_000017.11:g.43107231A>G	intron_variant	B:10, P:0	1	potentially_benign	B:20, P:0	1	potentially_benign	B:10, P:0	1	potentially_benign	B:20, P:0	1	potentially_benign	B:10, P:0	1	potentially_benign	B:20, P:0	1	potentially_benign
1181964	NC_000017.11:g.43094029T>A	missense_variant	B:9, P:1	0.9	potentially_benign	B:19, P:1	0.95	potentially_benign	B:9, P:1	0.9	potentially_benign	B:18, P:2	0.9	potentially_benign	B:9, P:1	0.9	potentially_benign	B:15, P:5	0.75	likely_benign
1165057	NC_000017.11:g.43057118T>C	synonymous_variant	B:10, P:0	1	potentially_benign	B:20, P:0	1	potentially_benign	B:10, P:0	1	potentially_benign	B:20, P:0	1	potentially_benign	B:10, P:0	1	potentially_benign	B:20, P:0	1	potentially_benign
1171558	NC_000017.11:g.43073709T>C	intron_variant	B:10, P:0	1	potentially_benign	B:20, P:0	1	potentially_benign	B:10, P:0	1	potentially_benign	B:20, P:0	1	potentially_benign	B:10, P:0	1	potentially_benign	B:20, P:0	1	potentially_benign
1172487	NC_000017.11:g.43076200T>C	intron_variant	B:10, P:0	1	potentially_benign	B:20, P:0	1	potentially_benign	B:10, P:0	1	potentially_benign	B:20, P:0	1	potentially_benign	B:10, P:0	1	potentially_benign	B:20, P:0	1	potentially_benign
1210658	NC_000017.11:g.43067887dup	intron_variant	B:10, P:0	1	potentially_benign	B:19, P:1	0.95	potentially_benign	B:9, P:1	0.9	potentially_benign	B:15, P:5	0.75	likely_benign	B:9, P:1	0.9	potentially_benign	B:19, P:1	0.95	potentially_benign
1209776	NC_000017.11:g.43063247del	intron_variant	B:10, P:0	1	potentially_benign	B:20, P:0	1	potentially_benign	B:7, P:3	0.7	likely_benign	B:14, P:6	0.7	likely_benign	B:10, P:0	1	potentially_benign	B:20, P:0	1	potentially_benign
1174090	NC_000017.11:g.43081492G>A	intron_variant	B:10, P:0	1	potentially_benign	B:20, P:0	1	potentially_benign	B:10, P:0	1	potentially_benign	B:20, P:0	1	potentially_benign	B:10, P:0	1	potentially_benign	B:20, P:0	1	potentially_benign
1211269	NC_000017.11:g.43072864del	intron_variant	B:10, P:0	1	potentially_benign	B:20, P:0	1	potentially_benign	B:9, P:1	0.9	potentially_benign	B:19, P:1	0.95	potentially_benign	B:10, P:0	1	potentially_benign	B:20, P:0	1	potentially_benign
1214697	NC_000017.11:g.43093873del	frameshift_variant	B:0, P:10	1	potentially_pathogenic	B:0, P:20	1	potentially_pathogenic	B:0, P:10	1	potentially_pathogenic	B:0, P:20	1	potentially_pathogenic	B:0, P:10	1	potentially_pathogenic	B:0, P:20	1	potentially_pathogenic
1216823	NC_000017.11:g.43100644_43100645insC	intron_variant	B:10, P:0	1	potentially_benign	B:20, P:0	1	potentially_benign	B:10, P:0	1	potentially_benign	B:20, P:0	1	potentially_benign	B:10, P:0	1	potentially_benign	B:19, P:1	0.95	potentially_benign
1210647	NC_000017.11:g.43067883_43067884del	intron_variant	B:10, P:0	1	potentially_benign	B:20, P:0	1	potentially_benign	B:6, P:4	0.6	likely_benign	B:12, P:8	0.6	likely_benign	B:10, P:0	1	potentially_benign	B:20, P:0	1	potentially_benign
1160279	NC_000017.11:g.43045725C>G	missense_variant	B:8, P:2	0.8	likely_benign	B:14, P:6	0.7	likely_benign	B:3, P:7	0.7	likely_pathogenic	B:6, P:14	0.7	likely_pathogenic	B:9, P:1	0.9	potentially_benign	B:17, P:3	0.85	likely_benign
1214189	NC_000017.11:g.43093231del	frameshift_variant	B:0, P:10	1	potentially_pathogenic	B:0, P:20	1	potentially_pathogenic	B:0, P:10	1	potentially_pathogenic	B:0, P:20	1	potentially_pathogenic	B:0, P:10	1	potentially_pathogenic	B:0, P:20	1	potentially_pathogenic
1218667	NC_000017.11:g.43109009C>A	intron_variant	B:10, P:0	1	potentially_benign	B:20, P:0	1	potentially_benign	B:10, P:0	1	potentially_benign	B:20, P:0	1	potentially_benign	B:10, P:0	1	potentially_benign	B:20, P:0	1	potentially_benign
1168456	NC_000017.11:g.43067035C>T	intron_variant	B:10, P:0	1	potentially_benign	B:20, P:0	1	potentially_benign	B:10, P:0	1	potentially_benign	B:20, P:0	1	potentially_benign	B:10, P:0	1	potentially_benign	B:20, P:0	1	potentially_benign
1211331	NC_000017.11:g.43073763dup	intron_variant	B:10, P:0	1	potentially_benign	B:20, P:0	1	potentially_benign	B:10, P:0	1	potentially_benign	B:20, P:0	1	potentially_benign	B:10, P:0	1	potentially_benign	B:19, P:1	0.95	potentially_benign
1187622	NC_000017.11:g.43102698G>A	intron_variant	B:10, P:0	1	potentially_benign	B:20, P:0	1	potentially_benign	B:10, P:0	1	potentially_benign	B:19, P:1	0.95	potentially_benign	B:10, P:0	1	potentially_benign	B:20, P:0	1	potentially_benign
1185664	NC_000017.11:g.43100086T>C	intron_variant	B:10, P:0	1	potentially_benign	B:20, P:0	1	potentially_benign	B:10, P:0	1	potentially_benign	B:20, P:0	1	potentially_benign	B:10, P:0	1	potentially_benign	B:20, P:0	1	potentially_benign
1166274	NC_000017.11:g.43061100T>G	intron_variant	B:10, P:0	1	potentially_benign	B:20, P:0	1	potentially_benign	B:10, P:0	1	potentially_benign	B:20, P:0	1	potentially_benign	B:10, P:0	1	potentially_benign	B:20, P:0	1	potentially_benign
1190162	NC_000017.11:g.43108216T>G	intron_variant	B:10, P:0	1	potentially_benign	B:20, P:0	1	potentially_benign	B:10, P:0	1	potentially_benign	B:20, P:0	1	potentially_benign	B:10, P:0	1	potentially_benign	B:20, P:0	1	potentially_benign
1160711	NC_000017.11:g.43046055G>A	intron_variant	B:10, P:0	1	potentially_benign	B:20, P:0	1	potentially_benign	B:10, P:0	1	potentially_benign	B:20, P:0	1	potentially_benign	B:10, P:0	1	potentially_benign	B:20, P:0	1	potentially_benign
1181508	NC_000017.11:g.43093775G>T	missense_variant	B:7, P:3	0.7	likely_benign	B:14, P:6	0.7	likely_benign	B:8, P:2	0.8	likely_benign	B:15, P:5	0.75	likely_benign	B:5, P:5	0.5	uncertain	B:9, P:11	0.55	uncertain
1214444	NC_000017.11:g.43093520_43093521insCA	frameshift_variant	B:0, P:10	1	potentially_pathogenic	B:0, P:20	1	potentially_pathogenic	B:0, P:10	1	potentially_pathogenic	B:0, P:20	1	potentially_pathogenic	B:0, P:10	1	potentially_pathogenic	B:0, P:20	1	potentially_pathogenic
1167944	NC_000017.11:g.43065190T>C	intron_variant	B:10, P:0	1	potentially_benign	B:20, P:0	1	potentially_benign	B:10, P:0	1	potentially_benign	B:20, P:0	1	potentially_benign	B:10, P:0	1	potentially_benign	B:20, P:0	1	potentially_benign
1212521	NC_000017.11:g.43088607del	intron_variant	B:10, P:0	1	potentially_benign	B:20, P:0	1	potentially_benign	B:10, P:0	1	potentially_benign	B:18, P:2	0.9	potentially_benign	B:10, P:0	1	potentially_benign	B:20, P:0	1	potentially_benign
1167598	NC_000017.11:g.43064058T>C	intron_variant	B:10, P:0	1	potentially_benign	B:20, P:0	1	potentially_benign	B:10, P:0	1	potentially_benign	B:20, P:0	1	potentially_benign	B:10, P:0	1	potentially_benign	B:20, P:0	1	potentially_benign
1184911	NC_000017.11:g.43098602G>C	intron_variant	B:10, P:0	1	potentially_benign	B:20, P:0	1	potentially_benign	B:10, P:0	1	potentially_benign	B:20, P:0	1	potentially_benign	B:10, P:0	1	potentially_benign	B:20, P:0	1	potentially_benign
1188425	NC_000017.11:g.43104266A>T	splice_region_variant	B:6, P:4	0.6	likely_benign	B:13, P:7	0.65	likely_benign	B:10, P:0	1	potentially_benign	B:19, P:1	0.95	potentially_benign	B:8, P:2	0.8	likely_benign	B:14, P:6	0.7	likely_benign
1218466	NC_000017.11:g.43108015_43108022del	intron_variant	B:10, P:0	1	potentially_benign	B:20, P:0	1	potentially_benign	B:9, P:1	0.9	potentially_benign	B:17, P:3	0.85	likely_benign	B:10, P:0	1	potentially_benign	B:20, P:0	1	potentially_benign
1168760	NC_000017.11:g.43067609T>G	splice_region_variant	B:9, P:1	0.9	potentially_benign	B:19, P:1	0.95	potentially_benign	B:2, P:8	0.8	likely_pathogenic	B:11, P:9	0.55	uncertain	B:9, P:1	0.9	potentially_benign	B:10, P:10	0.5	uncertain
1217567	NC_000017.11:g.43102208C>T	intron_variant	B:10, P:0	1	potentially_benign	B:20, P:0	1	potentially_benign	B:10, P:0	1	potentially_benign	B:19, P:1	0.95	potentially_benign	B:10, P:0	1	potentially_benign	B:20, P:0	1	potentially_benign
1176164	NC_000017.11:g.43089526C>T	intron_variant	B:10, P:0	1	potentially_benign	B:20, P:0	1	potentially_benign	B:10, P:0	1	potentially_benign	B:20, P:0	1	potentially_benign	B:10, P:0	1	potentially_benign	B:20, P:0	1	potentially_benign
1191244	NC_000017.11:g.43111683G>A	intron_variant	B:10, P:0	1	potentially_benign	B:20, P:0	1	potentially_benign	B:10, P:0	1	potentially_benign	B:20, P:0	1	potentially_benign	B:10, P:0	1	potentially_benign	B:20, P:0	1	potentially_benign
1219237	NC_000017.11:g.43114095T>G	intron_variant	B:10, P:0	1	potentially_benign	B:20, P:0	1	potentially_benign	B:10, P:0	1	potentially_benign	B:20, P:0	1	potentially_benign	B:10, P:0	1	potentially_benign	B:20, P:0	1	potentially_benign
1171696	NC_000017.11:g.43074218A>G	intron_variant	B:10, P:0	1	potentially_benign	B:20, P:0	1	potentially_benign	B:10, P:0	1	potentially_benign	B:20, P:0	1	potentially_benign	B:10, P:0	1	potentially_benign	B:20, P:0	1	potentially_benign
1166194	NC_000017.11:g.43060743G>A	intron_variant	B:10, P:0	1	potentially_benign	B:20, P:0	1	potentially_benign	B:10, P:0	1	potentially_benign	B:20, P:0	1	potentially_benign	B:10, P:0	1	potentially_benign	B:20, P:0	1	potentially_benign
1193057	NC_000017.11:g.43117079A>G	intron_variant	B:10, P:0	1	potentially_benign	B:20, P:0	1	potentially_benign	B:10, P:0	1	potentially_benign	B:20, P:0	1	potentially_benign	B:10, P:0	1	potentially_benign	B:20, P:0	1	potentially_benign
1159758	NC_000017.11:g.43044646A>C	3_prime_UTR_variant	B:10, P:0	1	potentially_benign	B:20, P:0	1	potentially_benign	B:10, P:0	1	potentially_benign	B:18, P:2	0.9	potentially_benign	B:8, P:2	0.8	likely_benign	B:15, P:5	0.75	likely_benign
1220483	NC_000017.11:g.43125306_43125308del	5_prime_UTR_variant	B:10, P:0	1	potentially_benign	B:20, P:0	1	potentially_benign	B:1, P:9	0.9	potentially_pathogenic	B:1, P:19	0.95	potentially_pathogenic	B:0, P:10	1	potentially_pathogenic	B:2, P:18	0.9	potentially_pathogenic
1173085	NC_000017.11:g.43077504T>A	intron_variant	B:10, P:0	1	potentially_benign	B:20, P:0	1	potentially_benign	B:10, P:0	1	potentially_benign	B:20, P:0	1	potentially_benign	B:10, P:0	1	potentially_benign	B:20, P:0	1	potentially_benign
1160912	NC_000017.11:g.43046486A>C	intron_variant	B:10, P:0	1	potentially_benign	B:20, P:0	1	potentially_benign	B:10, P:0	1	potentially_benign	B:20, P:0	1	potentially_benign	B:10, P:0	1	potentially_benign	B:20, P:0	1	potentially_benign
1211017	NC_000017.11:g.43071096del	frameshift_variant	B:0, P:10	1	potentially_pathogenic	B:0, P:20	1	potentially_pathogenic	B:0, P:10	1	potentially_pathogenic	B:0, P:20	1	potentially_pathogenic	B:0, P:10	1	potentially_pathogenic	B:0, P:20	1	potentially_pathogenic
1214120	NC_000017.11:g.43093138G>A	missense_variant	B:9, P:1	0.9	potentially_benign	B:19, P:1	0.95	potentially_benign	B:10, P:0	1	potentially_benign	B:20, P:0	1	potentially_benign	B:10, P:0	1	potentially_benign	B:18, P:2	0.9	potentially_benign
1171158	NC_000017.11:g.43072229A>G	intron_variant	B:10, P:0	1	potentially_benign	B:20, P:0	1	potentially_benign	B:10, P:0	1	potentially_benign	B:20, P:0	1	potentially_benign	B:10, P:0	1	potentially_benign	B:20, P:0	1	potentially_benign
1159761	NC_000017.11:g.43044663T>C	3_prime_UTR_variant	B:10, P:0	1	potentially_benign	B:20, P:0	1	potentially_benign	B:10, P:0	1	potentially_benign	B:19, P:1	0.95	potentially_benign	B:10, P:0	1	potentially_benign	B:19, P:1	0.95	potentially_benign
1191765	NC_000017.11:g.43113119C>T	intron_variant	B:10, P:0	1	potentially_benign	B:20, P:0	1	potentially_benign	B:10, P:0	1	potentially_benign	B:20, P:0	1	potentially_benign	B:10, P:0	1	potentially_benign	B:20, P:0	1	potentially_benign
1165737	NC_000017.11:g.43058863A>C	intron_variant	B:10, P:0	1	potentially_benign	B:20, P:0	1	potentially_benign	B:10, P:0	1	potentially_benign	B:20, P:0	1	potentially_benign	B:10, P:0	1	potentially_benign	B:20, P:0	1	potentially_benign
1165262	NC_000017.11:g.43057463A>G	intron_variant	B:10, P:0	1	potentially_benign	B:20, P:0	1	potentially_benign	B:10, P:0	1	potentially_benign	B:20, P:0	1	potentially_benign	B:10, P:0	1	potentially_benign	B:20, P:0	1	potentially_benign
1164634	NC_000017.11:g.43056627C>T	intron_variant	B:10, P:0	1	potentially_benign	B:20, P:0	1	potentially_benign	B:10, P:0	1	potentially_benign	B:20, P:0	1	potentially_benign	B:10, P:0	1	potentially_benign	B:20, P:0	1	potentially_benign
1167537	NC_000017.11:g.43063951T>C	missense_variant	B:10, P:0	1	potentially_benign	B:19, P:1	0.95	potentially_benign	B:5, P:5	0.5	uncertain	B:9, P:11	0.55	uncertain	B:6, P:4	0.6	likely_benign	B:14, P:6	0.7	likely_benign
1191797	NC_000017.11:g.43113324A>G	intron_variant	B:10, P:0	1	potentially_benign	B:20, P:0	1	potentially_benign	B:10, P:0	1	potentially_benign	B:20, P:0	1	potentially_benign	B:10, P:0	1	potentially_benign	B:20, P:0	1	potentially_benign
1169533	NC_000017.11:g.43068241C>T	intron_variant	B:10, P:0	1	potentially_benign	B:20, P:0	1	potentially_benign	B:10, P:0	1	potentially_benign	B:20, P:0	1	potentially_benign	B:10, P:0	1	potentially_benign	B:20, P:0	1	potentially_benign
1175288	NC_000017.11:g.43085713T>C	intron_variant	B:10, P:0	1	potentially_benign	B:20, P:0	1	potentially_benign	B:10, P:0	1	potentially_benign	B:20, P:0	1	potentially_benign	B:10, P:0	1	potentially_benign	B:20, P:0	1	potentially_benign
1188332	NC_000017.11:g.43104221A>G	synonymous_variant	B:10, P:0	1	potentially_benign	B:20, P:0	1	potentially_benign	B:10, P:0	1	potentially_benign	B:19, P:1	0.95	potentially_benign	B:10, P:0	1	potentially_benign	B:20, P:0	1	potentially_benign
1174075	NC_000017.11:g.43081374A>G	intron_variant	B:10, P:0	1	potentially_benign	B:20, P:0	1	potentially_benign	B:10, P:0	1	potentially_benign	B:20, P:0	1	potentially_benign	B:10, P:0	1	potentially_benign	B:20, P:0	1	potentially_benign
1213314	NC_000017.11:g.43092055del	frameshift_variant	B:0, P:10	1	potentially_pathogenic	B:0, P:20	1	potentially_pathogenic	B:0, P:10	1	potentially_pathogenic	B:0, P:20	1	potentially_pathogenic	B:0, P:10	1	potentially_pathogenic	B:0, P:20	1	potentially_pathogenic
1166297	NC_000017.11:g.43061207A>G	intron_variant	B:10, P:0	1	potentially_benign	B:20, P:0	1	potentially_benign	B:10, P:0	1	potentially_benign	B:20, P:0	1	potentially_benign	B:10, P:0	1	potentially_benign	B:20, P:0	1	potentially_benign
1195547	NC_000017.11:g.43124067T>G	missense_variant	B:7, P:3	0.7	likely_benign	B:12, P:8	0.6	likely_benign	B:1, P:9	0.9	potentially_pathogenic	B:7, P:13	0.65	likely_pathogenic	B:3, P:7	0.7	likely_pathogenic	B:11, P:9	0.55	uncertain
1178179	NC_000017.11:g.43092089C>T	missense_variant	B:9, P:1	0.9	potentially_benign	B:14, P:6	0.7	likely_benign	B:7, P:3	0.7	likely_benign	B:16, P:4	0.8	likely_benign	B:9, P:1	0.9	potentially_benign	B:18, P:2	0.9	potentially_benign
1216991	NC_000017.11:g.43100665_43100666insGTTATATATATAACATATATATAAC	intron_variant	B:10, P:0	1	potentially_benign	B:20, P:0	1	potentially_benign	B:10, P:0	1	potentially_benign	B:20, P:0	1	potentially_benign	B:9, P:1	0.9	potentially_benign	B:19, P:1	0.95	potentially_benign
1181601	NC_000017.11:g.43093824G>T	missense_variant	B:6, P:4	0.6	likely_benign	B:14, P:6	0.7	likely_benign	B:9, P:1	0.9	potentially_benign	B:19, P:1	0.95	potentially_benign	B:4, P:6	0.6	likely_pathogenic	B:10, P:10	0.5	uncertain
1171332	NC_000017.11:g.43072749A>G	intron_variant	B:10, P:0	1	potentially_benign	B:20, P:0	1	potentially_benign	B:10, P:0	1	potentially_benign	B:20, P:0	1	potentially_benign	B:10, P:0	1	potentially_benign	B:20, P:0	1	potentially_benign
1181536	NC_000017.11:g.43093794A>C	synonymous_variant	B:10, P:0	1	potentially_benign	B:20, P:0	1	potentially_benign	B:9, P:1	0.9	potentially_benign	B:19, P:1	0.95	potentially_benign	B:10, P:0	1	potentially_benign	B:20, P:0	1	potentially_benign
1189254	NC_000017.11:g.43106397A>T	intron_variant	B:10, P:0	1	potentially_benign	B:20, P:0	1	potentially_benign	B:10, P:0	1	potentially_benign	B:20, P:0	1	potentially_benign	B:10, P:0	1	potentially_benign	B:20, P:0	1	potentially_benign
1160609	NC_000017.11:g.43045830T>A	intron_variant	B:10, P:0	1	potentially_benign	B:20, P:0	1	potentially_benign	B:10, P:0	1	potentially_benign	B:20, P:0	1	potentially_benign	B:10, P:0	1	potentially_benign	B:20, P:0	1	potentially_benign
1162733	NC_000017.11:g.43050450A>G	intron_variant	B:10, P:0	1	potentially_benign	B:20, P:0	1	potentially_benign	B:10, P:0	1	potentially_benign	B:20, P:0	1	potentially_benign	B:10, P:0	1	potentially_benign	B:20, P:0	1	potentially_benign
1174219	NC_000017.11:g.43082243A>G	intron_variant	B:10, P:0	1	potentially_benign	B:20, P:0	1	potentially_benign	B:10, P:0	1	potentially_benign	B:20, P:0	1	potentially_benign	B:10, P:0	1	potentially_benign	B:20, P:0	1	potentially_benign
1220078	NC_000017.11:g.43122806_43122808dup	intron_variant	B:10, P:0	1	potentially_benign	B:20, P:0	1	potentially_benign	B:10, P:0	1	potentially_benign	B:20, P:0	1	potentially_benign	B:9, P:1	0.9	potentially_benign	B:19, P:1	0.95	potentially_benign
1183786	NC_000017.11:g.43095842T>A	splice_donor_region_variant	B:0, P:10	1	potentially_pathogenic	B:2, P:18	0.9	potentially_pathogenic	B:3, P:7	0.7	likely_pathogenic	B:6, P:14	0.7	likely_pathogenic	B:1, P:9	0.9	potentially_pathogenic	B:4, P:16	0.8	likely_pathogenic
1207840	NC_000017.11:g.43045715_43045716del	frameshift_variant	B:0, P:10	1	potentially_pathogenic	B:0, P:20	1	potentially_pathogenic	B:0, P:10	1	potentially_pathogenic	B:0, P:20	1	potentially_pathogenic	B:0, P:10	1	potentially_pathogenic	B:0, P:20	1	potentially_pathogenic
1167374	NC_000017.11:g.43063905A>G	synonymous_variant	B:10, P:0	1	potentially_benign	B:20, P:0	1	potentially_benign	B:9, P:1	0.9	potentially_benign	B:18, P:2	0.9	potentially_benign	B:10, P:0	1	potentially_benign	B:20, P:0	1	potentially_benign
1192155	NC_000017.11:g.43114562A>G	intron_variant	B:10, P:0	1	potentially_benign	B:20, P:0	1	potentially_benign	B:10, P:0	1	potentially_benign	B:20, P:0	1	potentially_benign	B:10, P:0	1	potentially_benign	B:20, P:0	1	potentially_benign
1187992	NC_000017.11:g.43103980G>A	intron_variant	B:10, P:0	1	potentially_benign	B:20, P:0	1	potentially_benign	B:10, P:0	1	potentially_benign	B:20, P:0	1	potentially_benign	B:10, P:0	1	potentially_benign	B:20, P:0	1	potentially_benign
1183957	NC_000017.11:g.43096058T>C	intron_variant	B:10, P:0	1	potentially_benign	B:20, P:0	1	potentially_benign	B:10, P:0	1	potentially_benign	B:20, P:0	1	potentially_benign	B:10, P:0	1	potentially_benign	B:20, P:0	1	potentially_benign
1179179	NC_000017.11:g.43092610A>G	missense_variant	B:5, P:5	0.5	uncertain	B:13, P:7	0.65	likely_benign	B:8, P:2	0.8	likely_benign	B:16, P:4	0.8	likely_benign	B:8, P:2	0.8	likely_benign	B:18, P:2	0.9	potentially_benign
1184359	NC_000017.11:g.43096788C>T	intron_variant	B:10, P:0	1	potentially_benign	B:20, P:0	1	potentially_benign	B:10, P:0	1	potentially_benign	B:20, P:0	1	potentially_benign	B:10, P:0	1	potentially_benign	B:20, P:0	1	potentially_benign
1210235	NC_000017.11:g.43066842G>A	intron_variant	B:10, P:0	1	potentially_benign	B:20, P:0	1	potentially_benign	B:10, P:0	1	potentially_benign	B:20, P:0	1	potentially_benign	B:10, P:0	1	potentially_benign	B:20, P:0	1	potentially_benign
1179627	NC_000017.11:g.43092834G>T	synonymous_variant	B:10, P:0	1	potentially_benign	B:20, P:0	1	potentially_benign	B:10, P:0	1	potentially_benign	B:18, P:2	0.9	potentially_benign	B:10, P:0	1	potentially_benign	B:20, P:0	1	potentially_benign
1180937	NC_000017.11:g.43093475C>G	missense_variant	B:8, P:2	0.8	likely_benign	B:13, P:7	0.65	likely_benign	B:9, P:1	0.9	potentially_benign	B:19, P:1	0.95	potentially_benign	B:10, P:0	1	potentially_benign	B:18, P:2	0.9	potentially_benign
1178576	NC_000017.11:g.43092285A>G	synonymous_variant	B:10, P:0	1	potentially_benign	B:20, P:0	1	potentially_benign	B:8, P:2	0.8	likely_benign	B:18, P:2	0.9	potentially_benign	B:10, P:0	1	potentially_benign	B:20, P:0	1	potentially_benign
1218151	NC_000017.11:g.43106117T>A	intron_variant	B:10, P:0	1	potentially_benign	B:20, P:0	1	potentially_benign	B:10, P:0	1	potentially_benign	B:20, P:0	1	potentially_benign	B:10, P:0	1	potentially_benign	B:20, P:0	1	potentially_benign
1185118	NC_000017.11:g.43099051G>A	intron_variant	B:10, P:0	1	potentially_benign	B:20, P:0	1	potentially_benign	B:10, P:0	1	potentially_benign	B:20, P:0	1	potentially_benign	B:10, P:0	1	potentially_benign	B:20, P:0	1	potentially_benign
1183790	NC_000017.11:g.43095844A>G	splice_donor_variant	B:1, P:9	0.9	potentially_pathogenic	B:5, P:15	0.75	likely_pathogenic	B:7, P:3	0.7	likely_benign	B:14, P:6	0.7	likely_benign	B:0, P:10	1	potentially_pathogenic	B:1, P:19	0.95	potentially_pathogenic
1179238	NC_000017.11:g.43092634A>G	missense_variant	B:5, P:5	0.5	uncertain	B:13, P:7	0.65	likely_benign	B:10, P:0	1	potentially_benign	B:20, P:0	1	potentially_benign	B:9, P:1	0.9	potentially_benign	B:17, P:3	0.85	likely_benign
1162841	NC_000017.11:g.43050739C>A	intron_variant	B:10, P:0	1	potentially_benign	B:20, P:0	1	potentially_benign	B:10, P:0	1	potentially_benign	B:20, P:0	1	potentially_benign	B:10, P:0	1	potentially_benign	B:20, P:0	1	potentially_benign
1191276	NC_000017.11:g.43111789T>G	intron_variant	B:10, P:0	1	potentially_benign	B:20, P:0	1	potentially_benign	B:10, P:0	1	potentially_benign	B:20, P:0	1	potentially_benign	B:10, P:0	1	potentially_benign	B:20, P:0	1	potentially_benign
1187056	NC_000017.11:g.43101135T>C	intron_variant	B:10, P:0	1	potentially_benign	B:20, P:0	1	potentially_benign	B:10, P:0	1	potentially_benign	B:20, P:0	1	potentially_benign	B:10, P:0	1	potentially_benign	B:20, P:0	1	potentially_benign
1188657	NC_000017.11:g.43104883C>T	missense_variant	B:9, P:1	0.9	potentially_benign	B:17, P:3	0.85	likely_benign	B:4, P:6	0.6	likely_pathogenic	B:10, P:10	0.5	uncertain	B:7, P:3	0.7	likely_benign	B:16, P:4	0.8	likely_benign
1194753	NC_000017.11:g.43122456G>A	intron_variant	B:10, P:0	1	potentially_benign	B:20, P:0	1	potentially_benign	B:10, P:0	1	potentially_benign	B:20, P:0	1	potentially_benign	B:10, P:0	1	potentially_benign	B:20, P:0	1	potentially_benign
1176804	NC_000017.11:g.43091198C>T	intron_variant	B:10, P:0	1	potentially_benign	B:20, P:0	1	potentially_benign	B:10, P:0	1	potentially_benign	B:20, P:0	1	potentially_benign	B:10, P:0	1	potentially_benign	B:20, P:0	1	potentially_benign
1217137	NC_000017.11:g.43100678_43100679insTATATATATATATATAT	intron_variant	B:9, P:1	0.9	potentially_benign	B:19, P:1	0.95	potentially_benign	B:7, P:3	0.7	likely_benign	B:13, P:7	0.65	likely_benign	B:9, P:1	0.9	potentially_benign	B:19, P:1	0.95	potentially_benign
1216791	NC_000017.11:g.43100635del	intron_variant	B:10, P:0	1	potentially_benign	B:20, P:0	1	potentially_benign	B:9, P:1	0.9	potentially_benign	B:17, P:3	0.85	likely_benign	B:10, P:0	1	potentially_benign	B:20, P:0	1	potentially_benign
1181722	NC_000017.11:g.43093893C>T	missense_variant	B:8, P:2	0.8	likely_benign	B:17, P:3	0.85	likely_benign	B:9, P:1	0.9	potentially_benign	B:18, P:2	0.9	potentially_benign	B:9, P:1	0.9	potentially_benign	B:18, P:2	0.9	potentially_benign
1217948	NC_000017.11:g.43104121C>T	splice_donor_variant	B:0, P:10	1	potentially_pathogenic	B:1, P:19	0.95	potentially_pathogenic	B:4, P:6	0.6	likely_pathogenic	B:7, P:13	0.65	likely_pathogenic	B:0, P:10	1	potentially_pathogenic	B:1, P:19	0.95	potentially_pathogenic
1174154	NC_000017.11:g.43081870T>C	intron_variant	B:10, P:0	1	potentially_benign	B:20, P:0	1	potentially_benign	B:10, P:0	1	potentially_benign	B:20, P:0	1	potentially_benign	B:10, P:0	1	potentially_benign	B:20, P:0	1	potentially_benign
1180389	NC_000017.11:g.43093231C>G	missense_variant	B:7, P:3	0.7	likely_benign	B:15, P:5	0.75	likely_benign	B:8, P:2	0.8	likely_benign	B:16, P:4	0.8	likely_benign	B:10, P:0	1	potentially_benign	B:19, P:1	0.95	potentially_benign
1193176	NC_000017.11:g.43117597G>A	intron_variant	B:10, P:0	1	potentially_benign	B:20, P:0	1	potentially_benign	B:10, P:0	1	potentially_benign	B:20, P:0	1	potentially_benign	B:10, P:0	1	potentially_benign	B:20, P:0	1	potentially_benign
1210608	NC_000017.11:g.43067870T>A	intron_variant	B:10, P:0	1	potentially_benign	B:20, P:0	1	potentially_benign	B:10, P:0	1	potentially_benign	B:20, P:0	1	potentially_benign	B:10, P:0	1	potentially_benign	B:20, P:0	1	potentially_benign
1184631	NC_000017.11:g.43097460G>A	intron_variant	B:10, P:0	1	potentially_benign	B:20, P:0	1	potentially_benign	B:10, P:0	1	potentially_benign	B:20, P:0	1	potentially_benign	B:10, P:0	1	potentially_benign	B:20, P:0	1	potentially_benign
1180650	NC_000017.11:g.43093345T>A	missense_variant	B:9, P:1	0.9	potentially_benign	B:18, P:2	0.9	potentially_benign	B:10, P:0	1	potentially_benign	B:19, P:1	0.95	potentially_benign	B:8, P:2	0.8	likely_benign	B:18, P:2	0.9	potentially_benign
1208671	NC_000017.11:g.43051089dup	stop_gained	B:0, P:10	1	potentially_pathogenic	B:0, P:20	1	potentially_pathogenic	B:0, P:10	1	potentially_pathogenic	B:0, P:20	1	potentially_pathogenic	B:0, P:10	1	potentially_pathogenic	B:0, P:20	1	potentially_pathogenic
1208531	NC_000017.11:g.43049502_43049504del	intron_variant	B:10, P:0	1	potentially_benign	B:20, P:0	1	potentially_benign	B:7, P:3	0.7	likely_benign	B:12, P:8	0.6	likely_benign	B:10, P:0	1	potentially_benign	B:20, P:0	1	potentially_benign
1216034	NC_000017.11:g.43099228dup	intron_variant	B:10, P:0	1	potentially_benign	B:20, P:0	1	potentially_benign	B:9, P:1	0.9	potentially_benign	B:18, P:2	0.9	potentially_benign	B:9, P:1	0.9	potentially_benign	B:19, P:1	0.95	potentially_benign
1217410	NC_000017.11:g.43100799T>G	intron_variant	B:10, P:0	1	potentially_benign	B:20, P:0	1	potentially_benign	B:10, P:0	1	potentially_benign	B:20, P:0	1	potentially_benign	B:10, P:0	1	potentially_benign	B:20, P:0	1	potentially_benign
1169867	NC_000017.11:g.43069829G>C	intron_variant	B:10, P:0	1	potentially_benign	B:20, P:0	1	potentially_benign	B:10, P:0	1	potentially_benign	B:20, P:0	1	potentially_benign	B:10, P:0	1	potentially_benign	B:20, P:0	1	potentially_benign
1166574	NC_000017.11:g.43062430G>C	intron_variant	B:10, P:0	1	potentially_benign	B:20, P:0	1	potentially_benign	B:10, P:0	1	potentially_benign	B:20, P:0	1	potentially_benign	B:10, P:0	1	potentially_benign	B:20, P:0	1	potentially_benign
1162023	NC_000017.11:g.43049107C>T	intron_variant	B:10, P:0	1	potentially_benign	B:20, P:0	1	potentially_benign	B:10, P:0	1	potentially_benign	B:20, P:0	1	potentially_benign	B:10, P:0	1	potentially_benign	B:20, P:0	1	potentially_benign
1183783	NC_000017.11:g.43095839C>G	splice_region_variant	B:8, P:2	0.8	likely_benign	B:18, P:2	0.9	potentially_benign	B:5, P:5	0.5	uncertain	B:13, P:7	0.65	likely_benign	B:6, P:4	0.6	likely_benign	B:11, P:9	0.55	uncertain
1182913	NC_000017.11:g.43094533G>C	missense_variant	B:9, P:1	0.9	potentially_benign	B:19, P:1	0.95	potentially_benign	B:10, P:0	1	potentially_benign	B:20, P:0	1	potentially_benign	B:10, P:0	1	potentially_benign	B:19, P:1	0.95	potentially_benign
1163040	NC_000017.11:g.43051076G>A	synonymous_variant	B:10, P:0	1	potentially_benign	B:20, P:0	1	potentially_benign	B:10, P:0	1	potentially_benign	B:20, P:0	1	potentially_benign	B:10, P:0	1	potentially_benign	B:20, P:0	1	potentially_benign
1188100	NC_000017.11:g.43104090A>G	intron_variant	B:10, P:0	1	potentially_benign	B:20, P:0	1	potentially_benign	B:10, P:0	1	potentially_benign	B:19, P:1	0.95	potentially_benign	B:10, P:0	1	potentially_benign	B:20, P:0	1	potentially_benign
1217306	NC_000017.11:g.43100689_43100695dup	intron_variant	B:10, P:0	1	potentially_benign	B:20, P:0	1	potentially_benign	B:8, P:2	0.8	likely_benign	B:17, P:3	0.85	likely_benign	B:9, P:1	0.9	potentially_benign	B:19, P:1	0.95	potentially_benign
1210596	NC_000017.11:g.43067865C>G	intron_variant	B:10, P:0	1	potentially_benign	B:20, P:0	1	potentially_benign	B:10, P:0	1	potentially_benign	B:20, P:0	1	potentially_benign	B:10, P:0	1	potentially_benign	B:20, P:0	1	potentially_benign
1179553	NC_000017.11:g.43092793T>G	missense_variant	B:8, P:2	0.8	likely_benign	B:15, P:5	0.75	likely_benign	B:10, P:0	1	potentially_benign	B:19, P:1	0.95	potentially_benign	B:8, P:2	0.8	likely_benign	B:16, P:4	0.8	likely_benign
1215576	NC_000017.11:g.43096376_43096377insAAAAAAAAAAAAAAAAAAAAAAAAAAAAAAAAAAAAAAAAA	intron_variant	B:10, P:0	1	potentially_benign	B:19, P:1	0.95	potentially_benign	B:6, P:4	0.6	likely_benign	B:11, P:9	0.55	uncertain	B:9, P:1	0.9	potentially_benign	B:19, P:1	0.95	potentially_benign
1193671	NC_000017.11:g.43119276G>T	intron_variant	B:10, P:0	1	potentially_benign	B:20, P:0	1	potentially_benign	B:10, P:0	1	potentially_benign	B:20, P:0	1	potentially_benign	B:10, P:0	1	potentially_benign	B:20, P:0	1	potentially_benign
1216695	NC_000017.11:g.43100622_43100623insATATATGTTATATATATATATAACATATATAAC	intron_variant	B:10, P:0	1	potentially_benign	B:20, P:0	1	potentially_benign	B:10, P:0	1	potentially_benign	B:20, P:0	1	potentially_benign	B:9, P:1	0.9	potentially_benign	B:19, P:1	0.95	potentially_benign
1166159	NC_000017.11:g.43060597T>C	intron_variant	B:10, P:0	1	potentially_benign	B:20, P:0	1	potentially_benign	B:9, P:1	0.9	potentially_benign	B:19, P:1	0.95	potentially_benign	B:10, P:0	1	potentially_benign	B:20, P:0	1	potentially_benign
1196179	NC_000017.11:g.43125367G>A	upstream_gene_variant	B:10, P:0	1	potentially_benign	B:20, P:0	1	potentially_benign	B:10, P:0	1	potentially_benign	B:20, P:0	1	potentially_benign	B:6, P:4	0.6	likely_benign	B:11, P:9	0.55	uncertain
1177002	NC_000017.11:g.43091482C>A	missense_variant	B:9, P:1	0.9	potentially_benign	B:16, P:4	0.8	likely_benign	B:9, P:1	0.9	potentially_benign	B:19, P:1	0.95	potentially_benign	B:8, P:2	0.8	likely_benign	B:18, P:2	0.9	potentially_benign
1161317	NC_000017.11:g.43047647G>T	missense_variant	B:5, P:5	0.5	uncertain	B:14, P:6	0.7	likely_benign	B:4, P:6	0.6	likely_pathogenic	B:9, P:11	0.55	uncertain	B:9, P:1	0.9	potentially_benign	B:17, P:3	0.85	likely_benign
1219791	NC_000017.11:g.43121104A>G	intron_variant	B:10, P:0	1	potentially_benign	B:20, P:0	1	potentially_benign	B:10, P:0	1	potentially_benign	B:20, P:0	1	potentially_benign	B:10, P:0	1	potentially_benign	B:20, P:0	1	potentially_benign
1172063	NC_000017.11:g.43074501G>T	missense_variant	B:6, P:4	0.6	likely_benign	B:14, P:6	0.7	likely_benign	B:8, P:2	0.8	likely_benign	B:18, P:2	0.9	potentially_benign	B:9, P:1	0.9	potentially_benign	B:18, P:2	0.9	potentially_benign
1183573	NC_000017.11:g.43095075A>T	intron_variant	B:10, P:0	1	potentially_benign	B:20, P:0	1	potentially_benign	B:10, P:0	1	potentially_benign	B:20, P:0	1	potentially_benign	B:10, P:0	1	potentially_benign	B:20, P:0	1	potentially_benign
1164293	NC_000017.11:g.43055055T>C	intron_variant	B:10, P:0	1	potentially_benign	B:20, P:0	1	potentially_benign	B:10, P:0	1	potentially_benign	B:20, P:0	1	potentially_benign	B:10, P:0	1	potentially_benign	B:20, P:0	1	potentially_benign
1169825	NC_000017.11:g.43069617T>C	intron_variant	B:10, P:0	1	potentially_benign	B:20, P:0	1	potentially_benign	B:10, P:0	1	potentially_benign	B:20, P:0	1	potentially_benign	B:10, P:0	1	potentially_benign	B:20, P:0	1	potentially_benign
1193587	NC_000017.11:g.43119018G>C	intron_variant	B:10, P:0	1	potentially_benign	B:20, P:0	1	potentially_benign	B:10, P:0	1	potentially_benign	B:20, P:0	1	potentially_benign	B:10, P:0	1	potentially_benign	B:20, P:0	1	potentially_benign
1175978	NC_000017.11:g.43088673T>G	intron_variant	B:10, P:0	1	potentially_benign	B:20, P:0	1	potentially_benign	B:10, P:0	1	potentially_benign	B:19, P:1	0.95	potentially_benign	B:10, P:0	1	potentially_benign	B:20, P:0	1	potentially_benign
1164239	NC_000017.11:g.43054846G>A	intron_variant	B:10, P:0	1	potentially_benign	B:20, P:0	1	potentially_benign	B:10, P:0	1	potentially_benign	B:20, P:0	1	potentially_benign	B:10, P:0	1	potentially_benign	B:20, P:0	1	potentially_benign
1177783	NC_000017.11:g.43091889C>G	missense_variant	B:7, P:3	0.7	likely_benign	B:15, P:5	0.75	likely_benign	B:10, P:0	1	potentially_benign	B:18, P:2	0.9	potentially_benign	B:10, P:0	1	potentially_benign	B:19, P:1	0.95	potentially_benign
1195341	NC_000017.11:g.43124017C>G	missense_variant	B:5, P:5	0.5	uncertain	B:12, P:8	0.6	likely_benign	B:1, P:9	0.9	potentially_pathogenic	B:5, P:15	0.75	likely_pathogenic	B:6, P:4	0.6	likely_benign	B:16, P:4	0.8	likely_benign
1167145	NC_000017.11:g.43063495C>T	intron_variant	B:10, P:0	1	potentially_benign	B:20, P:0	1	potentially_benign	B:9, P:1	0.9	potentially_benign	B:19, P:1	0.95	potentially_benign	B:10, P:0	1	potentially_benign	B:20, P:0	1	potentially_benign
1209060	NC_000017.11:g.43056096A>G	intron_variant	B:10, P:0	1	potentially_benign	B:20, P:0	1	potentially_benign	B:10, P:0	1	potentially_benign	B:20, P:0	1	potentially_benign	B:10, P:0	1	potentially_benign	B:20, P:0	1	potentially_benign
1165826	NC_000017.11:g.43059356C>T	intron_variant	B:10, P:0	1	potentially_benign	B:20, P:0	1	potentially_benign	B:10, P:0	1	potentially_benign	B:20, P:0	1	potentially_benign	B:10, P:0	1	potentially_benign	B:20, P:0	1	potentially_benign
1213834	NC_000017.11:g.43092766G>C	missense_variant	B:10, P:0	1	potentially_benign	B:19, P:1	0.95	potentially_benign	B:10, P:0	1	potentially_benign	B:19, P:1	0.95	potentially_benign	B:10, P:0	1	potentially_benign	B:20, P:0	1	potentially_benign
1217182	NC_000017.11:g.43100681_43100689dup	intron_variant	B:9, P:1	0.9	potentially_benign	B:19, P:1	0.95	potentially_benign	B:8, P:2	0.8	likely_benign	B:15, P:5	0.75	likely_benign	B:9, P:1	0.9	potentially_benign	B:19, P:1	0.95	potentially_benign
1188557	NC_000017.11:g.43104824A>G	intron_variant	B:10, P:0	1	potentially_benign	B:20, P:0	1	potentially_benign	B:10, P:0	1	potentially_benign	B:20, P:0	1	potentially_benign	B:10, P:0	1	potentially_benign	B:20, P:0	1	potentially_benign
1163473	NC_000017.11:g.43051939C>T	intron_variant	B:10, P:0	1	potentially_benign	B:20, P:0	1	potentially_benign	B:10, P:0	1	potentially_benign	B:19, P:1	0.95	potentially_benign	B:10, P:0	1	potentially_benign	B:20, P:0	1	potentially_benign
1178626	NC_000017.11:g.43092315T>C	synonymous_variant	B:10, P:0	1	potentially_benign	B:20, P:0	1	potentially_benign	B:10, P:0	1	potentially_benign	B:20, P:0	1	potentially_benign	B:10, P:0	1	potentially_benign	B:20, P:0	1	potentially_benign
1184240	NC_000017.11:g.43096529G>A	intron_variant	B:10, P:0	1	potentially_benign	B:20, P:0	1	potentially_benign	B:10, P:0	1	potentially_benign	B:20, P:0	1	potentially_benign	B:10, P:0	1	potentially_benign	B:20, P:0	1	potentially_benign
1167734	NC_000017.11:g.43064768T>C	intron_variant	B:10, P:0	1	potentially_benign	B:20, P:0	1	potentially_benign	B:10, P:0	1	potentially_benign	B:20, P:0	1	potentially_benign	B:10, P:0	1	potentially_benign	B:20, P:0	1	potentially_benign
1164164	NC_000017.11:g.43054679G>A	intron_variant	B:10, P:0	1	potentially_benign	B:20, P:0	1	potentially_benign	B:10, P:0	1	potentially_benign	B:20, P:0	1	potentially_benign	B:10, P:0	1	potentially_benign	B:20, P:0	1	potentially_benign
1181397	NC_000017.11:g.43093718C>G	missense_variant	B:8, P:2	0.8	likely_benign	B:15, P:5	0.75	likely_benign	B:10, P:0	1	potentially_benign	B:20, P:0	1	potentially_benign	B:9, P:1	0.9	potentially_benign	B:18, P:2	0.9	potentially_benign
1167008	NC_000017.11:g.43063371C>T	missense_variant	B:7, P:3	0.7	likely_benign	B:16, P:4	0.8	likely_benign	B:7, P:3	0.7	likely_benign	B:11, P:9	0.55	uncertain	B:4, P:6	0.6	likely_pathogenic	B:11, P:9	0.55	uncertain
1181766	NC_000017.11:g.43093918T>C	missense_variant	B:10, P:0	1	potentially_benign	B:20, P:0	1	potentially_benign	B:8, P:2	0.8	likely_benign	B:16, P:4	0.8	likely_benign	B:9, P:1	0.9	potentially_benign	B:19, P:1	0.95	potentially_benign
1181718	NC_000017.11:g.43093890A>G	synonymous_variant	B:10, P:0	1	potentially_benign	B:20, P:0	1	potentially_benign	B:7, P:3	0.7	likely_benign	B:14, P:6	0.7	likely_benign	B:10, P:0	1	potentially_benign	B:20, P:0	1	potentially_benign
1179088	NC_000017.11:g.43092566A>G	missense_variant	B:5, P:5	0.5	uncertain	B:12, P:8	0.6	likely_benign	B:9, P:1	0.9	potentially_benign	B:19, P:1	0.95	potentially_benign	B:10, P:0	1	potentially_benign	B:17, P:3	0.85	likely_benign
1164852	NC_000017.11:g.43057063G>T	missense_variant	B:7, P:3	0.7	likely_benign	B:16, P:4	0.8	likely_benign	B:1, P:9	0.9	potentially_pathogenic	B:6, P:14	0.7	likely_pathogenic	B:8, P:2	0.8	likely_benign	B:17, P:3	0.85	likely_benign
1194308	NC_000017.11:g.43121351G>A	intron_variant	B:10, P:0	1	potentially_benign	B:20, P:0	1	potentially_benign	B:10, P:0	1	potentially_benign	B:20, P:0	1	potentially_benign	B:10, P:0	1	potentially_benign	B:20, P:0	1	potentially_benign
1213349	NC_000017.11:g.43092107C>G	missense_variant	B:8, P:2	0.8	likely_benign	B:14, P:6	0.7	likely_benign	B:9, P:1	0.9	potentially_benign	B:16, P:4	0.8	likely_benign	B:10, P:0	1	potentially_benign	B:18, P:2	0.9	potentially_benign
1169156	NC_000017.11:g.43067795T>A	intron_variant	B:10, P:0	1	potentially_benign	B:20, P:0	1	potentially_benign	B:10, P:0	1	potentially_benign	B:20, P:0	1	potentially_benign	B:10, P:0	1	potentially_benign	B:20, P:0	1	potentially_benign
1163198	NC_000017.11:g.43051121G>T	splice_region_variant	B:8, P:2	0.8	likely_benign	B:16, P:4	0.8	likely_benign	B:4, P:6	0.6	likely_pathogenic	B:7, P:13	0.65	likely_pathogenic	B:10, P:0	1	potentially_benign	B:12, P:8	0.6	likely_benign
1172197	NC_000017.11:g.43074877C>T	intron_variant	B:10, P:0	1	potentially_benign	B:20, P:0	1	potentially_benign	B:10, P:0	1	potentially_benign	B:20, P:0	1	potentially_benign	B:10, P:0	1	potentially_benign	B:20, P:0	1	potentially_benign
1211455	NC_000017.11:g.43074461_43074462dup	frameshift_variant	B:0, P:10	1	potentially_pathogenic	B:0, P:20	1	potentially_pathogenic	B:0, P:10	1	potentially_pathogenic	B:0, P:20	1	potentially_pathogenic	B:0, P:10	1	potentially_pathogenic	B:0, P:20	1	potentially_pathogenic
1208085	NC_000017.11:g.43046258C>A	intron_variant	B:10, P:0	1	potentially_benign	B:20, P:0	1	potentially_benign	B:10, P:0	1	potentially_benign	B:20, P:0	1	potentially_benign	B:10, P:0	1	potentially_benign	B:20, P:0	1	potentially_benign
1208337	NC_000017.11:g.43048507_43048508dup	intron_variant	B:10, P:0	1	potentially_benign	B:19, P:1	0.95	potentially_benign	B:10, P:0	1	potentially_benign	B:20, P:0	1	potentially_benign	B:9, P:1	0.9	potentially_benign	B:19, P:1	0.95	potentially_benign
1211789	NC_000017.11:g.43077721A>C	intron_variant	B:10, P:0	1	potentially_benign	B:20, P:0	1	potentially_benign	B:10, P:0	1	potentially_benign	B:20, P:0	1	potentially_benign	B:10, P:0	1	potentially_benign	B:20, P:0	1	potentially_benign
1219945	NC_000017.11:g.43121683_43121684insAAAAAAAAAAAAAAAAAAAAAAAAAAAAAAAAAAAAAAAAAA	intron_variant	B:10, P:0	1	potentially_benign	B:19, P:1	0.95	potentially_benign	B:9, P:1	0.9	potentially_benign	B:16, P:4	0.8	likely_benign	B:9, P:1	0.9	potentially_benign	B:19, P:1	0.95	potentially_benign
1169642	NC_000017.11:g.43068570A>G	intron_variant	B:10, P:0	1	potentially_benign	B:20, P:0	1	potentially_benign	B:10, P:0	1	potentially_benign	B:20, P:0	1	potentially_benign	B:10, P:0	1	potentially_benign	B:20, P:0	1	potentially_benign
1183629	NC_000017.11:g.43095391C>T	intron_variant	B:10, P:0	1	potentially_benign	B:20, P:0	1	potentially_benign	B:10, P:0	1	potentially_benign	B:20, P:0	1	potentially_benign	B:10, P:0	1	potentially_benign	B:20, P:0	1	potentially_benign
1161857	NC_000017.11:g.43048614A>C	intron_variant	B:10, P:0	1	potentially_benign	B:20, P:0	1	potentially_benign	B:10, P:0	1	potentially_benign	B:20, P:0	1	potentially_benign	B:10, P:0	1	potentially_benign	B:20, P:0	1	potentially_benign
1166641	NC_000017.11:g.43062743G>A	intron_variant	B:10, P:0	1	potentially_benign	B:20, P:0	1	potentially_benign	B:10, P:0	1	potentially_benign	B:20, P:0	1	potentially_benign	B:10, P:0	1	potentially_benign	B:20, P:0	1	potentially_benign
1210522	NC_000017.11:g.43067836_43067837insTTTTTTTTTTTTTTTTTTTTTTTT	intron_variant	B:10, P:0	1	potentially_benign	B:19, P:1	0.95	potentially_benign	B:8, P:2	0.8	likely_benign	B:15, P:5	0.75	likely_benign	B:9, P:1	0.9	potentially_benign	B:19, P:1	0.95	potentially_benign
1210557	NC_000017.11:g.43067856A>T	intron_variant	B:10, P:0	1	potentially_benign	B:20, P:0	1	potentially_benign	B:10, P:0	1	potentially_benign	B:20, P:0	1	potentially_benign	B:10, P:0	1	potentially_benign	B:20, P:0	1	potentially_benign
1174654	NC_000017.11:g.43082774G>C	intron_variant	B:10, P:0	1	potentially_benign	B:20, P:0	1	potentially_benign	B:10, P:0	1	potentially_benign	B:20, P:0	1	potentially_benign	B:10, P:0	1	potentially_benign	B:20, P:0	1	potentially_benign
1181095	NC_000017.11:g.43093566G>C	stop_gained	B:0, P:10	1	potentially_pathogenic	B:0, P:20	1	potentially_pathogenic	B:0, P:10	1	potentially_pathogenic	B:0, P:20	1	potentially_pathogenic	B:0, P:10	1	potentially_pathogenic	B:0, P:20	1	potentially_pathogenic
1166795	NC_000017.11:g.43063312T>G	intron_variant	B:10, P:0	1	potentially_benign	B:20, P:0	1	potentially_benign	B:10, P:0	1	potentially_benign	B:20, P:0	1	potentially_benign	B:10, P:0	1	potentially_benign	B:20, P:0	1	potentially_benign
1214751	NC_000017.11:g.43093965_43093966insG	frameshift_variant	B:0, P:10	1	potentially_pathogenic	B:0, P:20	1	potentially_pathogenic	B:0, P:10	1	potentially_pathogenic	B:0, P:20	1	potentially_pathogenic	B:0, P:10	1	potentially_pathogenic	B:0, P:20	1	potentially_pathogenic
1208306	NC_000017.11:g.43048198_43048199dup	intron_variant	B:10, P:0	1	potentially_benign	B:19, P:1	0.95	potentially_benign	B:10, P:0	1	potentially_benign	B:19, P:1	0.95	potentially_benign	B:9, P:1	0.9	potentially_benign	B:19, P:1	0.95	potentially_benign
1208484	NC_000017.11:g.43049167C>T	missense_variant	B:8, P:2	0.8	likely_benign	B:15, P:5	0.75	likely_benign	B:3, P:7	0.7	likely_pathogenic	B:11, P:9	0.55	uncertain	B:8, P:2	0.8	likely_benign	B:16, P:4	0.8	likely_benign
1165134	NC_000017.11:g.43057139A>G	splice_region_variant	B:10, P:0	1	potentially_benign	B:20, P:0	1	potentially_benign	B:7, P:3	0.7	likely_benign	B:13, P:7	0.65	likely_benign	B:10, P:0	1	potentially_benign	B:13, P:7	0.65	likely_benign
1191263	NC_000017.11:g.43111753T>C	intron_variant	B:10, P:0	1	potentially_benign	B:20, P:0	1	potentially_benign	B:10, P:0	1	potentially_benign	B:20, P:0	1	potentially_benign	B:10, P:0	1	potentially_benign	B:20, P:0	1	potentially_benign
1212722	NC_000017.11:g.43090942del	splice_donor_variant	B:4, P:6	0.6	likely_pathogenic	B:9, P:11	0.55	uncertain	B:1, P:9	0.9	potentially_pathogenic	B:1, P:19	0.95	potentially_pathogenic	B:0, P:10	1	potentially_pathogenic	B:0, P:20	1	potentially_pathogenic
1183078	NC_000017.11:g.43094626G>A	missense_variant	B:10, P:0	1	potentially_benign	B:19, P:1	0.95	potentially_benign	B:10, P:0	1	potentially_benign	B:20, P:0	1	potentially_benign	B:7, P:3	0.7	likely_benign	B:17, P:3	0.85	likely_benign
1214727	NC_000017.11:g.43093925_43093934del	frameshift_variant	B:0, P:10	1	potentially_pathogenic	B:0, P:20	1	potentially_pathogenic	B:0, P:10	1	potentially_pathogenic	B:0, P:20	1	potentially_pathogenic	B:0, P:10	1	potentially_pathogenic	B:0, P:20	1	potentially_pathogenic
1187085	NC_000017.11:g.43101235T>C	intron_variant	B:10, P:0	1	potentially_benign	B:20, P:0	1	potentially_benign	B:10, P:0	1	potentially_benign	B:20, P:0	1	potentially_benign	B:10, P:0	1	potentially_benign	B:20, P:0	1	potentially_benign
1178722	NC_000017.11:g.43092364G>T	missense_variant	B:7, P:3	0.7	likely_benign	B:13, P:7	0.65	likely_benign	B:10, P:0	1	potentially_benign	B:20, P:0	1	potentially_benign	B:9, P:1	0.9	potentially_benign	B:16, P:4	0.8	likely_benign
1167294	NC_000017.11:g.43063883T>A	missense_variant	B:8, P:2	0.8	likely_benign	B:16, P:4	0.8	likely_benign	B:2, P:8	0.8	likely_pathogenic	B:5, P:15	0.75	likely_pathogenic	B:7, P:3	0.7	likely_benign	B:15, P:5	0.75	likely_benign
1211572	NC_000017.11:g.43075565_43075566insC	intron_variant	B:10, P:0	1	potentially_benign	B:20, P:0	1	potentially_benign	B:9, P:1	0.9	potentially_benign	B:19, P:1	0.95	potentially_benign	B:10, P:0	1	potentially_benign	B:19, P:1	0.95	potentially_benign
1173238	NC_000017.11:g.43077977T>C	intron_variant	B:10, P:0	1	potentially_benign	B:20, P:0	1	potentially_benign	B:10, P:0	1	potentially_benign	B:20, P:0	1	potentially_benign	B:10, P:0	1	potentially_benign	B:20, P:0	1	potentially_benign
1208032	NC_000017.11:g.43046222C>T	intron_variant	B:10, P:0	1	potentially_benign	B:20, P:0	1	potentially_benign	B:10, P:0	1	potentially_benign	B:20, P:0	1	potentially_benign	B:10, P:0	1	potentially_benign	B:20, P:0	1	potentially_benign
1165699	NC_000017.11:g.43058561G>T	intron_variant	B:10, P:0	1	potentially_benign	B:20, P:0	1	potentially_benign	B:10, P:0	1	potentially_benign	B:20, P:0	1	potentially_benign	B:10, P:0	1	potentially_benign	B:20, P:0	1	potentially_benign
1166827	NC_000017.11:g.43063322C>G	intron_variant	B:10, P:0	1	potentially_benign	B:20, P:0	1	potentially_benign	B:10, P:0	1	potentially_benign	B:20, P:0	1	potentially_benign	B:10, P:0	1	potentially_benign	B:20, P:0	1	potentially_benign
1167612	NC_000017.11:g.43064162T>C	intron_variant	B:10, P:0	1	potentially_benign	B:20, P:0	1	potentially_benign	B:10, P:0	1	potentially_benign	B:20, P:0	1	potentially_benign	B:10, P:0	1	potentially_benign	B:20, P:0	1	potentially_benign
1193582	NC_000017.11:g.43119009A>T	intron_variant	B:10, P:0	1	potentially_benign	B:20, P:0	1	potentially_benign	B:10, P:0	1	potentially_benign	B:20, P:0	1	potentially_benign	B:10, P:0	1	potentially_benign	B:20, P:0	1	potentially_benign
1192777	NC_000017.11:g.43115805G>T	intron_variant	B:10, P:0	1	potentially_benign	B:20, P:0	1	potentially_benign	B:10, P:0	1	potentially_benign	B:20, P:0	1	potentially_benign	B:10, P:0	1	potentially_benign	B:20, P:0	1	potentially_benign
1188964	NC_000017.11:g.43105188T>G	intron_variant	B:10, P:0	1	potentially_benign	B:20, P:0	1	potentially_benign	B:10, P:0	1	potentially_benign	B:20, P:0	1	potentially_benign	B:10, P:0	1	potentially_benign	B:20, P:0	1	potentially_benign
1192453	NC_000017.11:g.43115710A>C	intron_variant	B:10, P:0	1	potentially_benign	B:20, P:0	1	potentially_benign	B:10, P:0	1	potentially_benign	B:19, P:1	0.95	potentially_benign	B:10, P:0	1	potentially_benign	B:20, P:0	1	potentially_benign
1165101	NC_000017.11:g.43057129A>T	missense_variant	B:7, P:3	0.7	likely_benign	B:14, P:6	0.7	likely_benign	B:3, P:7	0.7	likely_pathogenic	B:8, P:12	0.6	likely_pathogenic	B:7, P:3	0.7	likely_benign	B:17, P:3	0.85	likely_benign
1167149	NC_000017.11:g.43063517T>C	intron_variant	B:10, P:0	1	potentially_benign	B:20, P:0	1	potentially_benign	B:10, P:0	1	potentially_benign	B:20, P:0	1	potentially_benign	B:10, P:0	1	potentially_benign	B:20, P:0	1	potentially_benign
1195662	NC_000017.11:g.43124103C>G	5_prime_UTR_variant	B:10, P:0	1	potentially_benign	B:20, P:0	1	potentially_benign	B:7, P:3	0.7	likely_benign	B:13, P:7	0.65	likely_benign	B:9, P:1	0.9	potentially_benign	B:13, P:7	0.65	likely_benign
1189496	NC_000017.11:g.43106506C>G	missense_variant	B:7, P:3	0.7	likely_benign	B:13, P:7	0.65	likely_benign	B:6, P:4	0.6	likely_benign	B:8, P:12	0.6	likely_pathogenic	B:3, P:7	0.7	likely_pathogenic	B:11, P:9	0.55	uncertain
1209529	NC_000017.11:g.43059453C>T	intron_variant	B:10, P:0	1	potentially_benign	B:20, P:0	1	potentially_benign	B:10, P:0	1	potentially_benign	B:19, P:1	0.95	potentially_benign	B:10, P:0	1	potentially_benign	B:20, P:0	1	potentially_benign
1165390	NC_000017.11:g.43057730G>A	intron_variant	B:10, P:0	1	potentially_benign	B:20, P:0	1	potentially_benign	B:10, P:0	1	potentially_benign	B:20, P:0	1	potentially_benign	B:10, P:0	1	potentially_benign	B:20, P:0	1	potentially_benign
1173248	NC_000017.11:g.43078010C>T	intron_variant	B:10, P:0	1	potentially_benign	B:20, P:0	1	potentially_benign	B:10, P:0	1	potentially_benign	B:20, P:0	1	potentially_benign	B:10, P:0	1	potentially_benign	B:20, P:0	1	potentially_benign
1192548	NC_000017.11:g.43115735A>T	missense_variant	B:5, P:5	0.5	uncertain	B:12, P:8	0.6	likely_benign	B:1, P:9	0.9	potentially_pathogenic	B:6, P:14	0.7	likely_pathogenic	B:1, P:9	0.9	potentially_pathogenic	B:10, P:10	0.5	uncertain
1187049	NC_000017.11:g.43101105G>C	intron_variant	B:10, P:0	1	potentially_benign	B:20, P:0	1	potentially_benign	B:10, P:0	1	potentially_benign	B:20, P:0	1	potentially_benign	B:10, P:0	1	potentially_benign	B:20, P:0	1	potentially_benign
1208670	NC_000017.11:g.43051087_43051088insAGGTGAAGGGCATGTTGGTG	frameshift_variant	B:0, P:10	1	potentially_pathogenic	B:0, P:20	1	potentially_pathogenic	B:0, P:10	1	potentially_pathogenic	B:0, P:20	1	potentially_pathogenic	B:0, P:10	1	potentially_pathogenic	B:0, P:20	1	potentially_pathogenic
1183785	NC_000017.11:g.43095841A>G	splice_donor_5th_base_variant	B:9, P:1	0.9	potentially_benign	B:17, P:3	0.85	likely_benign	B:7, P:3	0.7	likely_benign	B:17, P:3	0.85	likely_benign	B:2, P:8	0.8	likely_pathogenic	B:5, P:15	0.75	likely_pathogenic
1179151	NC_000017.11:g.43092596G>T	missense_variant	B:7, P:3	0.7	likely_benign	B:15, P:5	0.75	likely_benign	B:10, P:0	1	potentially_benign	B:19, P:1	0.95	potentially_benign	B:10, P:0	1	potentially_benign	B:19, P:1	0.95	potentially_benign
1187572	NC_000017.11:g.43102519G>C	intron_variant	B:10, P:0	1	potentially_benign	B:20, P:0	1	potentially_benign	B:10, P:0	1	potentially_benign	B:20, P:0	1	potentially_benign	B:10, P:0	1	potentially_benign	B:20, P:0	1	potentially_benign
1163322	NC_000017.11:g.43051529G>T	intron_variant	B:10, P:0	1	potentially_benign	B:20, P:0	1	potentially_benign	B:10, P:0	1	potentially_benign	B:20, P:0	1	potentially_benign	B:10, P:0	1	potentially_benign	B:20, P:0	1	potentially_benign
1174053	NC_000017.11:g.43081238T>G	intron_variant	B:10, P:0	1	potentially_benign	B:20, P:0	1	potentially_benign	B:10, P:0	1	potentially_benign	B:20, P:0	1	potentially_benign	B:10, P:0	1	potentially_benign	B:20, P:0	1	potentially_benign
1167874	NC_000017.11:g.43064987T>C	intron_variant	B:10, P:0	1	potentially_benign	B:20, P:0	1	potentially_benign	B:10, P:0	1	potentially_benign	B:20, P:0	1	potentially_benign	B:10, P:0	1	potentially_benign	B:20, P:0	1	potentially_benign
1170061	NC_000017.11:g.43070789T>A	intron_variant	B:10, P:0	1	potentially_benign	B:20, P:0	1	potentially_benign	B:10, P:0	1	potentially_benign	B:20, P:0	1	potentially_benign	B:10, P:0	1	potentially_benign	B:20, P:0	1	potentially_benign
1188050	NC_000017.11:g.43104066A>G	intron_variant	B:10, P:0	1	potentially_benign	B:20, P:0	1	potentially_benign	B:10, P:0	1	potentially_benign	B:20, P:0	1	potentially_benign	B:10, P:0	1	potentially_benign	B:20, P:0	1	potentially_benign
1160491	NC_000017.11:g.43045782C>G	missense_variant	B:7, P:3	0.7	likely_benign	B:16, P:4	0.8	likely_benign	B:2, P:8	0.8	likely_pathogenic	B:7, P:13	0.65	likely_pathogenic	B:8, P:2	0.8	likely_benign	B:15, P:5	0.75	likely_benign
1170705	NC_000017.11:g.43071160G>A	missense_variant	B:10, P:0	1	potentially_benign	B:18, P:2	0.9	potentially_benign	B:5, P:5	0.5	uncertain	B:11, P:9	0.55	uncertain	B:10, P:0	1	potentially_benign	B:19, P:1	0.95	potentially_benign
1163012	NC_000017.11:g.43051068G>A	missense_variant	B:9, P:1	0.9	potentially_benign	B:19, P:1	0.95	potentially_benign	B:4, P:6	0.6	likely_pathogenic	B:12, P:8	0.6	likely_benign	B:7, P:3	0.7	likely_benign	B:15, P:5	0.75	likely_benign
1194044	NC_000017.11:g.43120760G>A	intron_variant	B:10, P:0	1	potentially_benign	B:20, P:0	1	potentially_benign	B:10, P:0	1	potentially_benign	B:20, P:0	1	potentially_benign	B:10, P:0	1	potentially_benign	B:20, P:0	1	potentially_benign
1185449	NC_000017.11:g.43099811T>G	missense_variant	B:7, P:3	0.7	likely_benign	B:14, P:6	0.7	likely_benign	B:9, P:1	0.9	potentially_benign	B:19, P:1	0.95	potentially_benign	B:9, P:1	0.9	potentially_benign	B:16, P:4	0.8	likely_benign
1170857	NC_000017.11:g.43071246G>T	splice_region_variant	B:7, P:3	0.7	likely_benign	B:15, P:5	0.75	likely_benign	B:7, P:3	0.7	likely_benign	B:15, P:5	0.75	likely_benign	B:9, P:1	0.9	potentially_benign	B:13, P:7	0.65	likely_benign
1210706	NC_000017.11:g.43067890_43067891insAAAAAAAAAAAAAAAAAAAAAAAAAAAAAAAAAAAAA	intron_variant	B:10, P:0	1	potentially_benign	B:20, P:0	1	potentially_benign	B:9, P:1	0.9	potentially_benign	B:14, P:6	0.7	likely_benign	B:9, P:1	0.9	potentially_benign	B:19, P:1	0.95	potentially_benign
1211786	NC_000017.11:g.43077675del	intron_variant	B:10, P:0	1	potentially_benign	B:20, P:0	1	potentially_benign	B:9, P:1	0.9	potentially_benign	B:18, P:2	0.9	potentially_benign	B:10, P:0	1	potentially_benign	B:20, P:0	1	potentially_benign
1211191	NC_000017.11:g.43072090del	intron_variant	B:10, P:0	1	potentially_benign	B:20, P:0	1	potentially_benign	B:7, P:3	0.7	likely_benign	B:9, P:11	0.55	uncertain	B:10, P:0	1	potentially_benign	B:20, P:0	1	potentially_benign
1216371	NC_000017.11:g.43100560_43100572dup	intron_variant	B:9, P:1	0.9	potentially_benign	B:19, P:1	0.95	potentially_benign	B:9, P:1	0.9	potentially_benign	B:18, P:2	0.9	potentially_benign	B:9, P:1	0.9	potentially_benign	B:19, P:1	0.95	potentially_benign
1161494	NC_000017.11:g.43047701A>C	splice_region_variant	B:9, P:1	0.9	potentially_benign	B:19, P:1	0.95	potentially_benign	B:10, P:0	1	potentially_benign	B:20, P:0	1	potentially_benign	B:8, P:2	0.8	likely_benign	B:10, P:10	0.5	uncertain
1216967	NC_000017.11:g.43100662A>T	intron_variant	B:10, P:0	1	potentially_benign	B:20, P:0	1	potentially_benign	B:10, P:0	1	potentially_benign	B:20, P:0	1	potentially_benign	B:10, P:0	1	potentially_benign	B:20, P:0	1	potentially_benign
1210837	NC_000017.11:g.43068554dup	intron_variant	B:10, P:0	1	potentially_benign	B:20, P:0	1	potentially_benign	B:10, P:0	1	potentially_benign	B:20, P:0	1	potentially_benign	B:9, P:1	0.9	potentially_benign	B:19, P:1	0.95	potentially_benign
1190089	NC_000017.11:g.43107881G>A	intron_variant	B:10, P:0	1	potentially_benign	B:20, P:0	1	potentially_benign	B:10, P:0	1	potentially_benign	B:20, P:0	1	potentially_benign	B:10, P:0	1	potentially_benign	B:20, P:0	1	potentially_benign
1180414	NC_000017.11:g.43093241C>T	missense_variant	B:9, P:1	0.9	potentially_benign	B:16, P:4	0.8	likely_benign	B:10, P:0	1	potentially_benign	B:18, P:2	0.9	potentially_benign	B:9, P:1	0.9	potentially_benign	B:19, P:1	0.95	potentially_benign
1172598	NC_000017.11:g.43076489T>A	missense_variant	B:9, P:1	0.9	potentially_benign	B:18, P:2	0.9	potentially_benign	B:7, P:3	0.7	likely_benign	B:15, P:5	0.75	likely_benign	B:6, P:4	0.6	likely_benign	B:15, P:5	0.75	likely_benign
1196107	NC_000017.11:g.43125269A>G	splice_donor_variant	B:4, P:6	0.6	likely_pathogenic	B:7, P:13	0.65	likely_pathogenic	B:10, P:0	1	potentially_benign	B:20, P:0	1	potentially_benign	B:0, P:10	1	potentially_pathogenic	B:1, P:19	0.95	potentially_pathogenic
1208002	NC_000017.11:g.43046214C>A	intron_variant	B:10, P:0	1	potentially_benign	B:20, P:0	1	potentially_benign	B:10, P:0	1	potentially_benign	B:20, P:0	1	potentially_benign	B:10, P:0	1	potentially_benign	B:20, P:0	1	potentially_benign
1216116	NC_000017.11:g.43099774_43101008del	splice_acceptor_variant	B:6, P:4	0.6	likely_benign	B:16, P:4	0.8	likely_benign	B:3, P:7	0.7	likely_pathogenic	B:10, P:10	0.5	uncertain	B:2, P:8	0.8	likely_pathogenic	B:5, P:15	0.75	likely_pathogenic
1217553	NC_000017.11:g.43102170_43102171insAG	intron_variant	B:9, P:1	0.9	potentially_benign	B:19, P:1	0.95	potentially_benign	B:7, P:3	0.7	likely_benign	B:13, P:7	0.65	likely_benign	B:9, P:1	0.9	potentially_benign	B:19, P:1	0.95	potentially_benign
1217682	NC_000017.11:g.43102385T>A	intron_variant	B:10, P:0	1	potentially_benign	B:20, P:0	1	potentially_benign	B:9, P:1	0.9	potentially_benign	B:15, P:5	0.75	likely_benign	B:10, P:0	1	potentially_benign	B:20, P:0	1	potentially_benign
1164926	NC_000017.11:g.43057083G>T	missense_variant	B:8, P:2	0.8	likely_benign	B:15, P:5	0.75	likely_benign	B:4, P:6	0.6	likely_pathogenic	B:8, P:12	0.6	likely_pathogenic	B:7, P:3	0.7	likely_benign	B:15, P:5	0.75	likely_benign
1214010	NC_000017.11:g.43093000C>T	missense_variant	B:8, P:2	0.8	likely_benign	B:16, P:4	0.8	likely_benign	B:10, P:0	1	potentially_benign	B:19, P:1	0.95	potentially_benign	B:8, P:2	0.8	likely_benign	B:18, P:2	0.9	potentially_benign
1178033	NC_000017.11:g.43092015T>C	synonymous_variant	B:10, P:0	1	potentially_benign	B:20, P:0	1	potentially_benign	B:10, P:0	1	potentially_benign	B:20, P:0	1	potentially_benign	B:10, P:0	1	potentially_benign	B:20, P:0	1	potentially_benign
1165987	NC_000017.11:g.43059970A>G	intron_variant	B:10, P:0	1	potentially_benign	B:20, P:0	1	potentially_benign	B:10, P:0	1	potentially_benign	B:20, P:0	1	potentially_benign	B:10, P:0	1	potentially_benign	B:20, P:0	1	potentially_benign
1187084	NC_000017.11:g.43101234T>C	intron_variant	B:10, P:0	1	potentially_benign	B:20, P:0	1	potentially_benign	B:10, P:0	1	potentially_benign	B:20, P:0	1	potentially_benign	B:10, P:0	1	potentially_benign	B:20, P:0	1	potentially_benign
1191842	NC_000017.11:g.43113550G>C	intron_variant	B:10, P:0	1	potentially_benign	B:20, P:0	1	potentially_benign	B:10, P:0	1	potentially_benign	B:20, P:0	1	potentially_benign	B:10, P:0	1	potentially_benign	B:20, P:0	1	potentially_benign
1216468	NC_000017.11:g.43100576T>C	intron_variant	B:10, P:0	1	potentially_benign	B:20, P:0	1	potentially_benign	B:9, P:1	0.9	potentially_benign	B:19, P:1	0.95	potentially_benign	B:10, P:0	1	potentially_benign	B:20, P:0	1	potentially_benign
1173814	NC_000017.11:g.43080168A>T	intron_variant	B:10, P:0	1	potentially_benign	B:20, P:0	1	potentially_benign	B:10, P:0	1	potentially_benign	B:20, P:0	1	potentially_benign	B:10, P:0	1	potentially_benign	B:20, P:0	1	potentially_benign
1214431	NC_000017.11:g.43093508_43093509dup	frameshift_variant	B:0, P:10	1	potentially_pathogenic	B:0, P:20	1	potentially_pathogenic	B:0, P:10	1	potentially_pathogenic	B:0, P:20	1	potentially_pathogenic	B:0, P:10	1	potentially_pathogenic	B:0, P:20	1	potentially_pathogenic
1177692	NC_000017.11:g.43091839A>C	missense_variant	B:8, P:2	0.8	likely_benign	B:16, P:4	0.8	likely_benign	B:10, P:0	1	potentially_benign	B:19, P:1	0.95	potentially_benign	B:7, P:3	0.7	likely_benign	B:17, P:3	0.85	likely_benign
1218765	NC_000017.11:g.43110899G>T	intron_variant	B:10, P:0	1	potentially_benign	B:20, P:0	1	potentially_benign	B:10, P:0	1	potentially_benign	B:20, P:0	1	potentially_benign	B:10, P:0	1	potentially_benign	B:20, P:0	1	potentially_benign
1168988	NC_000017.11:g.43067672T>A	missense_variant	B:8, P:2	0.8	likely_benign	B:17, P:3	0.85	likely_benign	B:7, P:3	0.7	likely_benign	B:11, P:9	0.55	uncertain	B:6, P:4	0.6	likely_benign	B:14, P:6	0.7	likely_benign
1214021	NC_000017.11:g.43093014_43093016del	inframe_deletion	B:1, P:9	0.9	potentially_pathogenic	B:1, P:19	0.95	potentially_pathogenic	B:0, P:10	1	potentially_pathogenic	B:0, P:20	1	potentially_pathogenic	B:3, P:7	0.7	likely_pathogenic	B:3, P:17	0.85	likely_pathogenic
1208184	NC_000017.11:g.43046758_43046762del	intron_variant	B:10, P:0	1	potentially_benign	B:20, P:0	1	potentially_benign	B:6, P:4	0.6	likely_benign	B:11, P:9	0.55	uncertain	B:10, P:0	1	potentially_benign	B:20, P:0	1	potentially_benign
1191198	NC_000017.11:g.43111560A>G	intron_variant	B:10, P:0	1	potentially_benign	B:20, P:0	1	potentially_benign	B:10, P:0	1	potentially_benign	B:20, P:0	1	potentially_benign	B:10, P:0	1	potentially_benign	B:20, P:0	1	potentially_benign
1179195	NC_000017.11:g.43092618A>C	missense_variant	B:7, P:3	0.7	likely_benign	B:15, P:5	0.75	likely_benign	B:10, P:0	1	potentially_benign	B:19, P:1	0.95	potentially_benign	B:8, P:2	0.8	likely_benign	B:17, P:3	0.85	likely_benign
1220171	NC_000017.11:g.43123350_43123354dup	intron_variant	B:10, P:0	1	potentially_benign	B:20, P:0	1	potentially_benign	B:10, P:0	1	potentially_benign	B:20, P:0	1	potentially_benign	B:10, P:0	1	potentially_benign	B:20, P:0	1	potentially_benign
1211893	NC_000017.11:g.43079203_43079204insC	intron_variant	B:10, P:0	1	potentially_benign	B:20, P:0	1	potentially_benign	B:10, P:0	1	potentially_benign	B:20, P:0	1	potentially_benign	B:9, P:1	0.9	potentially_benign	B:19, P:1	0.95	potentially_benign
1163825	NC_000017.11:g.43053200T>A	intron_variant	B:10, P:0	1	potentially_benign	B:20, P:0	1	potentially_benign	B:10, P:0	1	potentially_benign	B:20, P:0	1	potentially_benign	B:10, P:0	1	potentially_benign	B:20, P:0	1	potentially_benign
1182156	NC_000017.11:g.43094138A>C	missense_variant	B:7, P:3	0.7	likely_benign	B:16, P:4	0.8	likely_benign	B:8, P:2	0.8	likely_benign	B:17, P:3	0.85	likely_benign	B:8, P:2	0.8	likely_benign	B:16, P:4	0.8	likely_benign
1217789	NC_000017.11:g.43103445C>G	intron_variant	B:10, P:0	1	potentially_benign	B:20, P:0	1	potentially_benign	B:9, P:1	0.9	potentially_benign	B:19, P:1	0.95	potentially_benign	B:10, P:0	1	potentially_benign	B:20, P:0	1	potentially_benign
1159646	NC_000017.11:g.43043008T>A	downstream_gene_variant	B:10, P:0	1	potentially_benign	B:20, P:0	1	potentially_benign	B:8, P:2	0.8	likely_benign	B:14, P:6	0.7	likely_benign	B:10, P:0	1	potentially_benign	B:17, P:3	0.85	likely_benign
1211424	NC_000017.11:g.43074405_43074410dup	inframe_insertion	B:0, P:10	1	potentially_pathogenic	B:0, P:20	1	potentially_pathogenic	B:0, P:10	1	potentially_pathogenic	B:0, P:20	1	potentially_pathogenic	B:0, P:10	1	potentially_pathogenic	B:0, P:20	1	potentially_pathogenic
1216962	NC_000017.11:g.43100662_43100663insTG	intron_variant	B:9, P:1	0.9	potentially_benign	B:19, P:1	0.95	potentially_benign	B:9, P:1	0.9	potentially_benign	B:19, P:1	0.95	potentially_benign	B:9, P:1	0.9	potentially_benign	B:19, P:1	0.95	potentially_benign
1208882	NC_000017.11:g.43052980G>A	intron_variant	B:10, P:0	1	potentially_benign	B:20, P:0	1	potentially_benign	B:10, P:0	1	potentially_benign	B:20, P:0	1	potentially_benign	B:10, P:0	1	potentially_benign	B:20, P:0	1	potentially_benign
1167065	NC_000017.11:g.43063388G>A	splice_polypyrimidine_tract_variant	B:8, P:2	0.8	likely_benign	B:16, P:4	0.8	likely_benign	B:9, P:1	0.9	potentially_benign	B:19, P:1	0.95	potentially_benign	B:8, P:2	0.8	likely_benign	B:13, P:7	0.65	likely_benign
1163509	NC_000017.11:g.43052159C>T	intron_variant	B:10, P:0	1	potentially_benign	B:20, P:0	1	potentially_benign	B:10, P:0	1	potentially_benign	B:20, P:0	1	potentially_benign	B:10, P:0	1	potentially_benign	B:20, P:0	1	potentially_benign
1195718	NC_000017.11:g.43124121A>T	splice_region_variant	B:8, P:2	0.8	likely_benign	B:16, P:4	0.8	likely_benign	B:6, P:4	0.6	likely_benign	B:12, P:8	0.6	likely_benign	B:8, P:2	0.8	likely_benign	B:13, P:7	0.65	likely_benign
1175210	NC_000017.11:g.43085339A>G	intron_variant	B:10, P:0	1	potentially_benign	B:20, P:0	1	potentially_benign	B:10, P:0	1	potentially_benign	B:20, P:0	1	potentially_benign	B:10, P:0	1	potentially_benign	B:20, P:0	1	potentially_benign
1189328	NC_000017.11:g.43106459T>G	missense_variant	B:4, P:6	0.6	likely_pathogenic	B:12, P:8	0.6	likely_benign	B:3, P:7	0.7	likely_pathogenic	B:9, P:11	0.55	uncertain	B:3, P:7	0.7	likely_pathogenic	B:10, P:10	0.5	uncertain
1175691	NC_000017.11:g.43087523A>G	intron_variant	B:10, P:0	1	potentially_benign	B:20, P:0	1	potentially_benign	B:10, P:0	1	potentially_benign	B:19, P:1	0.95	potentially_benign	B:10, P:0	1	potentially_benign	B:20, P:0	1	potentially_benign
1166314	NC_000017.11:g.43061308A>T	intron_variant	B:10, P:0	1	potentially_benign	B:20, P:0	1	potentially_benign	B:10, P:0	1	potentially_benign	B:20, P:0	1	potentially_benign	B:10, P:0	1	potentially_benign	B:20, P:0	1	potentially_benign
1194996	NC_000017.11:g.43123251G>T	intron_variant	B:10, P:0	1	potentially_benign	B:20, P:0	1	potentially_benign	B:10, P:0	1	potentially_benign	B:20, P:0	1	potentially_benign	B:10, P:0	1	potentially_benign	B:20, P:0	1	potentially_benign
1162432	NC_000017.11:g.43049382A>C	intron_variant	B:10, P:0	1	potentially_benign	B:20, P:0	1	potentially_benign	B:8, P:2	0.8	likely_benign	B:15, P:5	0.75	likely_benign	B:10, P:0	1	potentially_benign	B:20, P:0	1	potentially_benign
1161095	NC_000017.11:g.43047001C>T	intron_variant	B:10, P:0	1	potentially_benign	B:20, P:0	1	potentially_benign	B:10, P:0	1	potentially_benign	B:20, P:0	1	potentially_benign	B:10, P:0	1	potentially_benign	B:20, P:0	1	potentially_benign
1168009	NC_000017.11:g.43065505C>G	intron_variant	B:10, P:0	1	potentially_benign	B:20, P:0	1	potentially_benign	B:10, P:0	1	potentially_benign	B:20, P:0	1	potentially_benign	B:10, P:0	1	potentially_benign	B:20, P:0	1	potentially_benign
1179059	NC_000017.11:g.43092550C>A	missense_variant	B:8, P:2	0.8	likely_benign	B:18, P:2	0.9	potentially_benign	B:10, P:0	1	potentially_benign	B:19, P:1	0.95	potentially_benign	B:10, P:0	1	potentially_benign	B:20, P:0	1	potentially_benign
1172065	NC_000017.11:g.43074502G>T	missense_variant	B:7, P:3	0.7	likely_benign	B:17, P:3	0.85	likely_benign	B:8, P:2	0.8	likely_benign	B:13, P:7	0.65	likely_benign	B:7, P:3	0.7	likely_benign	B:16, P:4	0.8	likely_benign
1196045	NC_000017.11:g.43125168C>A	intron_variant	B:10, P:0	1	potentially_benign	B:20, P:0	1	potentially_benign	B:10, P:0	1	potentially_benign	B:20, P:0	1	potentially_benign	B:10, P:0	1	potentially_benign	B:20, P:0	1	potentially_benign
1160961	NC_000017.11:g.43046610C>T	intron_variant	B:10, P:0	1	potentially_benign	B:20, P:0	1	potentially_benign	B:10, P:0	1	potentially_benign	B:20, P:0	1	potentially_benign	B:10, P:0	1	potentially_benign	B:20, P:0	1	potentially_benign
1176048	NC_000017.11:g.43089017A>G	intron_variant	B:10, P:0	1	potentially_benign	B:20, P:0	1	potentially_benign	B:10, P:0	1	potentially_benign	B:20, P:0	1	potentially_benign	B:10, P:0	1	potentially_benign	B:20, P:0	1	potentially_benign
1184434	NC_000017.11:g.43097176C>T	intron_variant	B:10, P:0	1	potentially_benign	B:20, P:0	1	potentially_benign	B:10, P:0	1	potentially_benign	B:18, P:2	0.9	potentially_benign	B:10, P:0	1	potentially_benign	B:20, P:0	1	potentially_benign
1170545	NC_000017.11:g.43071073G>C	missense_variant	B:8, P:2	0.8	likely_benign	B:16, P:4	0.8	likely_benign	B:8, P:2	0.8	likely_benign	B:15, P:5	0.75	likely_benign	B:10, P:0	1	potentially_benign	B:18, P:2	0.9	potentially_benign
1211391	NC_000017.11:g.43074351_43074352insG	frameshift_variant	B:0, P:10	1	potentially_pathogenic	B:0, P:20	1	potentially_pathogenic	B:0, P:10	1	potentially_pathogenic	B:0, P:20	1	potentially_pathogenic	B:0, P:10	1	potentially_pathogenic	B:0, P:20	1	potentially_pathogenic
1180620	NC_000017.11:g.43093332C>T	synonymous_variant	B:10, P:0	1	potentially_benign	B:20, P:0	1	potentially_benign	B:9, P:1	0.9	potentially_benign	B:19, P:1	0.95	potentially_benign	B:10, P:0	1	potentially_benign	B:20, P:0	1	potentially_benign
1185640	NC_000017.11:g.43099961G>T	intron_variant	B:10, P:0	1	potentially_benign	B:20, P:0	1	potentially_benign	B:10, P:0	1	potentially_benign	B:20, P:0	1	potentially_benign	B:10, P:0	1	potentially_benign	B:20, P:0	1	potentially_benign
1184618	NC_000017.11:g.43097431C>A	intron_variant	B:10, P:0	1	potentially_benign	B:20, P:0	1	potentially_benign	B:10, P:0	1	potentially_benign	B:20, P:0	1	potentially_benign	B:10, P:0	1	potentially_benign	B:20, P:0	1	potentially_benign
1166865	NC_000017.11:g.43063332C>T	splice_donor_variant	B:0, P:10	1	potentially_pathogenic	B:2, P:18	0.9	potentially_pathogenic	B:3, P:7	0.7	likely_pathogenic	B:4, P:16	0.8	likely_pathogenic	B:0, P:10	1	potentially_pathogenic	B:1, P:19	0.95	potentially_pathogenic
1180515	NC_000017.11:g.43093291G>A	missense_variant	B:9, P:1	0.9	potentially_benign	B:19, P:1	0.95	potentially_benign	B:10, P:0	1	potentially_benign	B:20, P:0	1	potentially_benign	B:10, P:0	1	potentially_benign	B:18, P:2	0.9	potentially_benign
1174543	NC_000017.11:g.43082549C>T	synonymous_variant	B:10, P:0	1	potentially_benign	B:20, P:0	1	potentially_benign	B:9, P:1	0.9	potentially_benign	B:18, P:2	0.9	potentially_benign	B:10, P:0	1	potentially_benign	B:20, P:0	1	potentially_benign
1191351	NC_000017.11:g.43112096T>A	intron_variant	B:10, P:0	1	potentially_benign	B:20, P:0	1	potentially_benign	B:10, P:0	1	potentially_benign	B:20, P:0	1	potentially_benign	B:10, P:0	1	potentially_benign	B:20, P:0	1	potentially_benign
1183887	NC_000017.11:g.43095900G>T	missense_variant	B:4, P:6	0.6	likely_pathogenic	B:14, P:6	0.7	likely_benign	B:10, P:0	1	potentially_benign	B:19, P:1	0.95	potentially_benign	B:10, P:0	1	potentially_benign	B:19, P:1	0.95	potentially_benign
1189345	NC_000017.11:g.43106464T>A	synonymous_variant	B:10, P:0	1	potentially_benign	B:20, P:0	1	potentially_benign	B:10, P:0	1	potentially_benign	B:20, P:0	1	potentially_benign	B:10, P:0	1	potentially_benign	B:20, P:0	1	potentially_benign
1192673	NC_000017.11:g.43115772A>T	missense_variant	B:6, P:4	0.6	likely_benign	B:12, P:8	0.6	likely_benign	B:1, P:9	0.9	potentially_pathogenic	B:6, P:14	0.7	likely_pathogenic	B:8, P:2	0.8	likely_benign	B:17, P:3	0.85	likely_benign
1209804	NC_000017.11:g.43063343_43063345del	inframe_deletion	B:2, P:8	0.8	likely_pathogenic	B:2, P:18	0.9	potentially_pathogenic	B:0, P:10	1	potentially_pathogenic	B:0, P:20	1	potentially_pathogenic	B:3, P:7	0.7	likely_pathogenic	B:3, P:17	0.85	likely_pathogenic
1180159	NC_000017.11:g.43093106C>G	missense_variant	B:8, P:2	0.8	likely_benign	B:16, P:4	0.8	likely_benign	B:8, P:2	0.8	likely_benign	B:18, P:2	0.9	potentially_benign	B:9, P:1	0.9	potentially_benign	B:19, P:1	0.95	potentially_benign
1175470	NC_000017.11:g.43086353A>G	intron_variant	B:10, P:0	1	potentially_benign	B:20, P:0	1	potentially_benign	B:9, P:1	0.9	potentially_benign	B:18, P:2	0.9	potentially_benign	B:10, P:0	1	potentially_benign	B:20, P:0	1	potentially_benign
1208098	NC_000017.11:g.43046297C>G	intron_variant	B:10, P:0	1	potentially_benign	B:20, P:0	1	potentially_benign	B:10, P:0	1	potentially_benign	B:20, P:0	1	potentially_benign	B:10, P:0	1	potentially_benign	B:20, P:0	1	potentially_benign
1179636	NC_000017.11:g.43092838T>G	missense_variant	B:6, P:4	0.6	likely_benign	B:15, P:5	0.75	likely_benign	B:10, P:0	1	potentially_benign	B:20, P:0	1	potentially_benign	B:9, P:1	0.9	potentially_benign	B:18, P:2	0.9	potentially_benign
1176408	NC_000017.11:g.43090419G>C	intron_variant	B:10, P:0	1	potentially_benign	B:20, P:0	1	potentially_benign	B:10, P:0	1	potentially_benign	B:19, P:1	0.95	potentially_benign	B:10, P:0	1	potentially_benign	B:20, P:0	1	potentially_benign
1215621	NC_000017.11:g.43096395G>T	intron_variant	B:10, P:0	1	potentially_benign	B:20, P:0	1	potentially_benign	B:10, P:0	1	potentially_benign	B:20, P:0	1	potentially_benign	B:10, P:0	1	potentially_benign	B:20, P:0	1	potentially_benign
1194188	NC_000017.11:g.43121072C>G	intron_variant	B:10, P:0	1	potentially_benign	B:20, P:0	1	potentially_benign	B:10, P:0	1	potentially_benign	B:20, P:0	1	potentially_benign	B:10, P:0	1	potentially_benign	B:20, P:0	1	potentially_benign
1174182	NC_000017.11:g.43082031C>A	intron_variant	B:10, P:0	1	potentially_benign	B:20, P:0	1	potentially_benign	B:10, P:0	1	potentially_benign	B:20, P:0	1	potentially_benign	B:10, P:0	1	potentially_benign	B:20, P:0	1	potentially_benign
1183476	NC_000017.11:g.43094835A>G	synonymous_variant	B:10, P:0	1	potentially_benign	B:20, P:0	1	potentially_benign	B:10, P:0	1	potentially_benign	B:19, P:1	0.95	potentially_benign	B:10, P:0	1	potentially_benign	B:20, P:0	1	potentially_benign
1173331	NC_000017.11:g.43078315C>T	intron_variant	B:10, P:0	1	potentially_benign	B:20, P:0	1	potentially_benign	B:10, P:0	1	potentially_benign	B:20, P:0	1	potentially_benign	B:10, P:0	1	potentially_benign	B:20, P:0	1	potentially_benign
1208680	NC_000017.11:g.43051099del	frameshift_variant	B:0, P:10	1	potentially_pathogenic	B:0, P:20	1	potentially_pathogenic	B:0, P:10	1	potentially_pathogenic	B:0, P:20	1	potentially_pathogenic	B:0, P:10	1	potentially_pathogenic	B:0, P:20	1	potentially_pathogenic
1167074	NC_000017.11:g.43063391A>C	intron_variant	B:10, P:0	1	potentially_benign	B:20, P:0	1	potentially_benign	B:10, P:0	1	potentially_benign	B:20, P:0	1	potentially_benign	B:10, P:0	1	potentially_benign	B:20, P:0	1	potentially_benign
1161642	NC_000017.11:g.43048075T>C	intron_variant	B:10, P:0	1	potentially_benign	B:20, P:0	1	potentially_benign	B:10, P:0	1	potentially_benign	B:20, P:0	1	potentially_benign	B:10, P:0	1	potentially_benign	B:20, P:0	1	potentially_benign
1170364	NC_000017.11:g.43070996T>A	missense_variant	B:8, P:2	0.8	likely_benign	B:18, P:2	0.9	potentially_benign	B:5, P:5	0.5	uncertain	B:8, P:12	0.6	likely_pathogenic	B:9, P:1	0.9	potentially_benign	B:17, P:3	0.85	likely_benign
1220194	NC_000017.11:g.43123349_43123350insTTTTTTTTTTTTTTTTTTTTTTTTTTTTT	intron_variant	B:10, P:0	1	potentially_benign	B:19, P:1	0.95	potentially_benign	B:5, P:5	0.5	uncertain	B:9, P:11	0.55	uncertain	B:9, P:1	0.9	potentially_benign	B:19, P:1	0.95	potentially_benign
1220231	NC_000017.11:g.43123375_43123378del	intron_variant	B:10, P:0	1	potentially_benign	B:20, P:0	1	potentially_benign	B:10, P:0	1	potentially_benign	B:18, P:2	0.9	potentially_benign	B:10, P:0	1	potentially_benign	B:20, P:0	1	potentially_benign
1164714	NC_000017.11:g.43056918C>T	intron_variant	B:10, P:0	1	potentially_benign	B:20, P:0	1	potentially_benign	B:10, P:0	1	potentially_benign	B:20, P:0	1	potentially_benign	B:10, P:0	1	potentially_benign	B:20, P:0	1	potentially_benign
1196172	NC_000017.11:g.43125357G>A	5_prime_UTR_variant	B:10, P:0	1	potentially_benign	B:20, P:0	1	potentially_benign	B:10, P:0	1	potentially_benign	B:20, P:0	1	potentially_benign	B:8, P:2	0.8	likely_benign	B:16, P:4	0.8	likely_benign
1167490	NC_000017.11:g.43063939A>G	missense_variant	B:5, P:5	0.5	uncertain	B:11, P:9	0.55	uncertain	B:4, P:6	0.6	likely_pathogenic	B:11, P:9	0.55	uncertain	B:6, P:4	0.6	likely_benign	B:15, P:5	0.75	likely_benign
1220406	NC_000017.11:g.43124203_43124207del	intron_variant	B:10, P:0	1	potentially_benign	B:20, P:0	1	potentially_benign	B:10, P:0	1	potentially_benign	B:19, P:1	0.95	potentially_benign	B:10, P:0	1	potentially_benign	B:20, P:0	1	potentially_benign
1218907	NC_000017.11:g.43111539_43111540insAAACAAACAAACAAACAAAAATAAA	intron_variant	B:9, P:1	0.9	potentially_benign	B:19, P:1	0.95	potentially_benign	B:2, P:8	0.8	likely_pathogenic	B:5, P:15	0.75	likely_pathogenic	B:9, P:1	0.9	potentially_benign	B:19, P:1	0.95	potentially_benign
1169858	NC_000017.11:g.43069793C>T	intron_variant	B:10, P:0	1	potentially_benign	B:20, P:0	1	potentially_benign	B:10, P:0	1	potentially_benign	B:20, P:0	1	potentially_benign	B:10, P:0	1	potentially_benign	B:20, P:0	1	potentially_benign
1210726	NC_000017.11:g.43067891_43067898del	intron_variant	B:10, P:0	1	potentially_benign	B:20, P:0	1	potentially_benign	B:10, P:0	1	potentially_benign	B:20, P:0	1	potentially_benign	B:10, P:0	1	potentially_benign	B:20, P:0	1	potentially_benign
1189185	NC_000017.11:g.43106134A>G	intron_variant	B:10, P:0	1	potentially_benign	B:20, P:0	1	potentially_benign	B:10, P:0	1	potentially_benign	B:20, P:0	1	potentially_benign	B:10, P:0	1	potentially_benign	B:20, P:0	1	potentially_benign
1195379	NC_000017.11:g.43124026C>G	missense_variant	B:7, P:3	0.7	likely_benign	B:12, P:8	0.6	likely_benign	B:1, P:9	0.9	potentially_pathogenic	B:6, P:14	0.7	likely_pathogenic	B:2, P:8	0.8	likely_pathogenic	B:9, P:11	0.55	uncertain
1211495	NC_000017.11:g.43074536del	splice_polypyrimidine_tract_variant	B:6, P:4	0.6	likely_benign	B:15, P:5	0.75	likely_benign	B:0, P:10	1	potentially_pathogenic	B:0, P:20	1	potentially_pathogenic	B:6, P:4	0.6	likely_benign	B:14, P:6	0.7	likely_benign
1167925	NC_000017.11:g.43065111T>C	intron_variant	B:10, P:0	1	potentially_benign	B:20, P:0	1	potentially_benign	B:10, P:0	1	potentially_benign	B:20, P:0	1	potentially_benign	B:10, P:0	1	potentially_benign	B:20, P:0	1	potentially_benign
1215121	NC_000017.11:g.43094507G>C	missense_variant	B:9, P:1	0.9	potentially_benign	B:18, P:2	0.9	potentially_benign	B:10, P:0	1	potentially_benign	B:20, P:0	1	potentially_benign	B:10, P:0	1	potentially_benign	B:20, P:0	1	potentially_benign
1189518	NC_000017.11:g.43106513A>C	missense_variant	B:7, P:3	0.7	likely_benign	B:13, P:7	0.65	likely_benign	B:3, P:7	0.7	likely_pathogenic	B:8, P:12	0.6	likely_pathogenic	B:3, P:7	0.7	likely_pathogenic	B:10, P:10	0.5	uncertain
1196108	NC_000017.11:g.43125270C>G	splice_donor_variant	B:0, P:10	1	potentially_pathogenic	B:1, P:19	0.95	potentially_pathogenic	B:9, P:1	0.9	potentially_benign	B:19, P:1	0.95	potentially_benign	B:0, P:10	1	potentially_pathogenic	B:1, P:19	0.95	potentially_pathogenic
1219152	NC_000017.11:g.43112835C>A	intron_variant	B:10, P:0	1	potentially_benign	B:20, P:0	1	potentially_benign	B:10, P:0	1	potentially_benign	B:20, P:0	1	potentially_benign	B:10, P:0	1	potentially_benign	B:20, P:0	1	potentially_benign
1212939	NC_000017.11:g.43091603_43091605del	inframe_deletion	B:3, P:7	0.7	likely_pathogenic	B:3, P:17	0.85	likely_pathogenic	B:0, P:10	1	potentially_pathogenic	B:0, P:20	1	potentially_pathogenic	B:3, P:7	0.7	likely_pathogenic	B:3, P:17	0.85	likely_pathogenic
1163486	NC_000017.11:g.43052013G>T	intron_variant	B:10, P:0	1	potentially_benign	B:20, P:0	1	potentially_benign	B:10, P:0	1	potentially_benign	B:20, P:0	1	potentially_benign	B:10, P:0	1	potentially_benign	B:20, P:0	1	potentially_benign
1209678	NC_000017.11:g.43061601A>T	intron_variant	B:10, P:0	1	potentially_benign	B:20, P:0	1	potentially_benign	B:10, P:0	1	potentially_benign	B:20, P:0	1	potentially_benign	B:10, P:0	1	potentially_benign	B:20, P:0	1	potentially_benign
1208878	NC_000017.11:g.43052937T>C	intron_variant	B:10, P:0	1	potentially_benign	B:20, P:0	1	potentially_benign	B:10, P:0	1	potentially_benign	B:20, P:0	1	potentially_benign	B:10, P:0	1	potentially_benign	B:20, P:0	1	potentially_benign
1193533	NC_000017.11:g.43118833G>T	intron_variant	B:10, P:0	1	potentially_benign	B:20, P:0	1	potentially_benign	B:10, P:0	1	potentially_benign	B:20, P:0	1	potentially_benign	B:10, P:0	1	potentially_benign	B:20, P:0	1	potentially_benign
1163845	NC_000017.11:g.43053293A>G	intron_variant	B:10, P:0	1	potentially_benign	B:20, P:0	1	potentially_benign	B:10, P:0	1	potentially_benign	B:20, P:0	1	potentially_benign	B:10, P:0	1	potentially_benign	B:20, P:0	1	potentially_benign
1184532	NC_000017.11:g.43097284C>T	missense_variant	B:9, P:1	0.9	potentially_benign	B:15, P:5	0.75	likely_benign	B:8, P:2	0.8	likely_benign	B:17, P:3	0.85	likely_benign	B:7, P:3	0.7	likely_benign	B:17, P:3	0.85	likely_benign
1215368	NC_000017.11:g.43094837del	frameshift_variant	B:0, P:10	1	potentially_pathogenic	B:0, P:20	1	potentially_pathogenic	B:0, P:10	1	potentially_pathogenic	B:0, P:20	1	potentially_pathogenic	B:0, P:10	1	potentially_pathogenic	B:0, P:20	1	potentially_pathogenic
1160687	NC_000017.11:g.43045975T>A	intron_variant	B:10, P:0	1	potentially_benign	B:20, P:0	1	potentially_benign	B:10, P:0	1	potentially_benign	B:20, P:0	1	potentially_benign	B:10, P:0	1	potentially_benign	B:20, P:0	1	potentially_benign
1195942	NC_000017.11:g.43124887G>A	intron_variant	B:10, P:0	1	potentially_benign	B:20, P:0	1	potentially_benign	B:10, P:0	1	potentially_benign	B:20, P:0	1	potentially_benign	B:10, P:0	1	potentially_benign	B:20, P:0	1	potentially_benign
1180930	NC_000017.11:g.43093471T>C	missense_variant	B:10, P:0	1	potentially_benign	B:19, P:1	0.95	potentially_benign	B:10, P:0	1	potentially_benign	B:19, P:1	0.95	potentially_benign	B:9, P:1	0.9	potentially_benign	B:19, P:1	0.95	potentially_benign
1184006	NC_000017.11:g.43096247C>T	intron_variant	B:10, P:0	1	potentially_benign	B:20, P:0	1	potentially_benign	B:10, P:0	1	potentially_benign	B:20, P:0	1	potentially_benign	B:10, P:0	1	potentially_benign	B:20, P:0	1	potentially_benign
1176306	NC_000017.11:g.43090023G>T	intron_variant	B:10, P:0	1	potentially_benign	B:20, P:0	1	potentially_benign	B:10, P:0	1	potentially_benign	B:20, P:0	1	potentially_benign	B:10, P:0	1	potentially_benign	B:20, P:0	1	potentially_benign
1220444	NC_000017.11:g.43124965G>C	intron_variant	B:10, P:0	1	potentially_benign	B:20, P:0	1	potentially_benign	B:10, P:0	1	potentially_benign	B:19, P:1	0.95	potentially_benign	B:10, P:0	1	potentially_benign	B:20, P:0	1	potentially_benign
1208507	NC_000017.11:g.43049196T>G	splice_acceptor_variant	B:1, P:9	0.9	potentially_pathogenic	B:9, P:11	0.55	uncertain	B:9, P:1	0.9	potentially_benign	B:16, P:4	0.8	likely_benign	B:0, P:10	1	potentially_pathogenic	B:5, P:15	0.75	likely_pathogenic
1172688	NC_000017.11:g.43076538C>G	missense_variant	B:8, P:2	0.8	likely_benign	B:15, P:5	0.75	likely_benign	B:8, P:2	0.8	likely_benign	B:13, P:7	0.65	likely_benign	B:9, P:1	0.9	potentially_benign	B:19, P:1	0.95	potentially_benign
1191171	NC_000017.11:g.43111525A>C	intron_variant	B:10, P:0	1	potentially_benign	B:20, P:0	1	potentially_benign	B:10, P:0	1	potentially_benign	B:20, P:0	1	potentially_benign	B:10, P:0	1	potentially_benign	B:20, P:0	1	potentially_benign
1189433	NC_000017.11:g.43106487A>T	missense_variant	B:6, P:4	0.6	likely_benign	B:15, P:5	0.75	likely_benign	B:2, P:8	0.8	likely_pathogenic	B:6, P:14	0.7	likely_pathogenic	B:7, P:3	0.7	likely_benign	B:15, P:5	0.75	likely_benign
1162949	NC_000017.11:g.43051052C>A	intron_variant	B:10, P:0	1	potentially_benign	B:20, P:0	1	potentially_benign	B:9, P:1	0.9	potentially_benign	B:19, P:1	0.95	potentially_benign	B:10, P:0	1	potentially_benign	B:20, P:0	1	potentially_benign
1181597	NC_000017.11:g.43093823G>A	missense_variant	B:10, P:0	1	potentially_benign	B:18, P:2	0.9	potentially_benign	B:9, P:1	0.9	potentially_benign	B:18, P:2	0.9	potentially_benign	B:4, P:6	0.6	likely_pathogenic	B:9, P:11	0.55	uncertain
1162575	NC_000017.11:g.43049716T>C	intron_variant	B:10, P:0	1	potentially_benign	B:20, P:0	1	potentially_benign	B:10, P:0	1	potentially_benign	B:19, P:1	0.95	potentially_benign	B:10, P:0	1	potentially_benign	B:20, P:0	1	potentially_benign
1194299	NC_000017.11:g.43121330G>C	intron_variant	B:10, P:0	1	potentially_benign	B:20, P:0	1	potentially_benign	B:10, P:0	1	potentially_benign	B:20, P:0	1	potentially_benign	B:10, P:0	1	potentially_benign	B:20, P:0	1	potentially_benign
1184807	NC_000017.11:g.43098210T>C	intron_variant	B:10, P:0	1	potentially_benign	B:20, P:0	1	potentially_benign	B:10, P:0	1	potentially_benign	B:20, P:0	1	potentially_benign	B:10, P:0	1	potentially_benign	B:20, P:0	1	potentially_benign
1190612	NC_000017.11:g.43109593A>C	intron_variant	B:10, P:0	1	potentially_benign	B:20, P:0	1	potentially_benign	B:10, P:0	1	potentially_benign	B:20, P:0	1	potentially_benign	B:10, P:0	1	potentially_benign	B:20, P:0	1	potentially_benign
1220455	NC_000017.11:g.43125109A>C	intron_variant	B:10, P:0	1	potentially_benign	B:20, P:0	1	potentially_benign	B:10, P:0	1	potentially_benign	B:19, P:1	0.95	potentially_benign	B:10, P:0	1	potentially_benign	B:20, P:0	1	potentially_benign
1193863	NC_000017.11:g.43120214C>A	intron_variant	B:10, P:0	1	potentially_benign	B:20, P:0	1	potentially_benign	B:10, P:0	1	potentially_benign	B:20, P:0	1	potentially_benign	B:10, P:0	1	potentially_benign	B:20, P:0	1	potentially_benign
1207708	NC_000017.11:g.43044336_43044338del	3_prime_UTR_variant	B:10, P:0	1	potentially_benign	B:18, P:2	0.9	potentially_benign	B:7, P:3	0.7	likely_benign	B:10, P:10	0.5	uncertain	B:3, P:7	0.7	likely_pathogenic	B:3, P:17	0.85	likely_pathogenic
1214879	NC_000017.11:g.43094153del	frameshift_variant	B:0, P:10	1	potentially_pathogenic	B:0, P:20	1	potentially_pathogenic	B:0, P:10	1	potentially_pathogenic	B:0, P:20	1	potentially_pathogenic	B:0, P:10	1	potentially_pathogenic	B:0, P:20	1	potentially_pathogenic
1178519	NC_000017.11:g.43092258A>G	synonymous_variant	B:10, P:0	1	potentially_benign	B:20, P:0	1	potentially_benign	B:9, P:1	0.9	potentially_benign	B:17, P:3	0.85	likely_benign	B:10, P:0	1	potentially_benign	B:20, P:0	1	potentially_benign
1162941	NC_000017.11:g.43051049T>A	intron_variant	B:10, P:0	1	potentially_benign	B:20, P:0	1	potentially_benign	B:10, P:0	1	potentially_benign	B:20, P:0	1	potentially_benign	B:10, P:0	1	potentially_benign	B:20, P:0	1	potentially_benign
1163451	NC_000017.11:g.43051857G>A	intron_variant	B:10, P:0	1	potentially_benign	B:20, P:0	1	potentially_benign	B:10, P:0	1	potentially_benign	B:20, P:0	1	potentially_benign	B:10, P:0	1	potentially_benign	B:20, P:0	1	potentially_benign
1187740	NC_000017.11:g.43103100A>C	intron_variant	B:10, P:0	1	potentially_benign	B:20, P:0	1	potentially_benign	B:10, P:0	1	potentially_benign	B:20, P:0	1	potentially_benign	B:10, P:0	1	potentially_benign	B:20, P:0	1	potentially_benign
1190817	NC_000017.11:g.43110544C>T	intron_variant	B:10, P:0	1	potentially_benign	B:20, P:0	1	potentially_benign	B:10, P:0	1	potentially_benign	B:20, P:0	1	potentially_benign	B:10, P:0	1	potentially_benign	B:20, P:0	1	potentially_benign
1209542	NC_000017.11:g.43059470_43059490dup	intron_variant	B:10, P:0	1	potentially_benign	B:20, P:0	1	potentially_benign	B:10, P:0	1	potentially_benign	B:20, P:0	1	potentially_benign	B:9, P:1	0.9	potentially_benign	B:19, P:1	0.95	potentially_benign
1215909	NC_000017.11:g.43098661_43098662insA	intron_variant	B:10, P:0	1	potentially_benign	B:20, P:0	1	potentially_benign	B:8, P:2	0.8	likely_benign	B:15, P:5	0.75	likely_benign	B:9, P:1	0.9	potentially_benign	B:19, P:1	0.95	potentially_benign
1218113	NC_000017.11:g.43104953G>C	missense_variant	B:9, P:1	0.9	potentially_benign	B:17, P:3	0.85	likely_benign	B:4, P:6	0.6	likely_pathogenic	B:11, P:9	0.55	uncertain	B:4, P:6	0.6	likely_pathogenic	B:12, P:8	0.6	likely_benign
1210734	NC_000017.11:g.43067906_43067907insAG	intron_variant	B:10, P:0	1	potentially_benign	B:20, P:0	1	potentially_benign	B:10, P:0	1	potentially_benign	B:20, P:0	1	potentially_benign	B:9, P:1	0.9	potentially_benign	B:19, P:1	0.95	potentially_benign
1165817	NC_000017.11:g.43059335G>A	intron_variant	B:10, P:0	1	potentially_benign	B:20, P:0	1	potentially_benign	B:10, P:0	1	potentially_benign	B:20, P:0	1	potentially_benign	B:10, P:0	1	potentially_benign	B:20, P:0	1	potentially_benign
1181811	NC_000017.11:g.43093950C>G	missense_variant	B:8, P:2	0.8	likely_benign	B:14, P:6	0.7	likely_benign	B:10, P:0	1	potentially_benign	B:20, P:0	1	potentially_benign	B:10, P:0	1	potentially_benign	B:20, P:0	1	potentially_benign
1169840	NC_000017.11:g.43069683G>T	intron_variant	B:10, P:0	1	potentially_benign	B:20, P:0	1	potentially_benign	B:10, P:0	1	potentially_benign	B:20, P:0	1	potentially_benign	B:10, P:0	1	potentially_benign	B:20, P:0	1	potentially_benign
1164361	NC_000017.11:g.43055426T>C	intron_variant	B:10, P:0	1	potentially_benign	B:20, P:0	1	potentially_benign	B:10, P:0	1	potentially_benign	B:20, P:0	1	potentially_benign	B:10, P:0	1	potentially_benign	B:20, P:0	1	potentially_benign
1162242	NC_000017.11:g.43049171G>A	synonymous_variant	B:10, P:0	1	potentially_benign	B:20, P:0	1	potentially_benign	B:10, P:0	1	potentially_benign	B:20, P:0	1	potentially_benign	B:10, P:0	1	potentially_benign	B:20, P:0	1	potentially_benign
1208100	NC_000017.11:g.43046317A>G	intron_variant	B:10, P:0	1	potentially_benign	B:20, P:0	1	potentially_benign	B:10, P:0	1	potentially_benign	B:20, P:0	1	potentially_benign	B:10, P:0	1	potentially_benign	B:20, P:0	1	potentially_benign
1196170	NC_000017.11:g.43125355A>G	5_prime_UTR_variant	B:10, P:0	1	potentially_benign	B:20, P:0	1	potentially_benign	B:6, P:4	0.6	likely_benign	B:14, P:6	0.7	likely_benign	B:8, P:2	0.8	likely_benign	B:15, P:5	0.75	likely_benign
1161915	NC_000017.11:g.43048722T>C	intron_variant	B:10, P:0	1	potentially_benign	B:20, P:0	1	potentially_benign	B:10, P:0	1	potentially_benign	B:20, P:0	1	potentially_benign	B:10, P:0	1	potentially_benign	B:20, P:0	1	potentially_benign
1176510	NC_000017.11:g.43090870G>A	intron_variant	B:10, P:0	1	potentially_benign	B:20, P:0	1	potentially_benign	B:10, P:0	1	potentially_benign	B:20, P:0	1	potentially_benign	B:10, P:0	1	potentially_benign	B:20, P:0	1	potentially_benign
1169598	NC_000017.11:g.43068447A>G	intron_variant	B:10, P:0	1	potentially_benign	B:20, P:0	1	potentially_benign	B:10, P:0	1	potentially_benign	B:20, P:0	1	potentially_benign	B:10, P:0	1	potentially_benign	B:20, P:0	1	potentially_benign
1165596	NC_000017.11:g.43058138G>T	intron_variant	B:10, P:0	1	potentially_benign	B:20, P:0	1	potentially_benign	B:10, P:0	1	potentially_benign	B:20, P:0	1	potentially_benign	B:10, P:0	1	potentially_benign	B:20, P:0	1	potentially_benign
1176711	NC_000017.11:g.43091014C>T	missense_variant	B:10, P:0	1	potentially_benign	B:18, P:2	0.9	potentially_benign	B:10, P:0	1	potentially_benign	B:20, P:0	1	potentially_benign	B:8, P:2	0.8	likely_benign	B:17, P:3	0.85	likely_benign
1209648	NC_000017.11:g.43060916dup	intron_variant	B:10, P:0	1	potentially_benign	B:20, P:0	1	potentially_benign	B:9, P:1	0.9	potentially_benign	B:19, P:1	0.95	potentially_benign	B:9, P:1	0.9	potentially_benign	B:19, P:1	0.95	potentially_benign
1214358	NC_000017.11:g.43093406_43093407insT	frameshift_variant	B:0, P:10	1	potentially_pathogenic	B:0, P:20	1	potentially_pathogenic	B:0, P:10	1	potentially_pathogenic	B:0, P:20	1	potentially_pathogenic	B:0, P:10	1	potentially_pathogenic	B:0, P:20	1	potentially_pathogenic
1181877	NC_000017.11:g.43093987T>C	missense_variant	B:10, P:0	1	potentially_benign	B:18, P:2	0.9	potentially_benign	B:7, P:3	0.7	likely_benign	B:14, P:6	0.7	likely_benign	B:9, P:1	0.9	potentially_benign	B:19, P:1	0.95	potentially_benign
1215082	NC_000017.11:g.43094448dup	frameshift_variant	B:0, P:10	1	potentially_pathogenic	B:0, P:20	1	potentially_pathogenic	B:0, P:10	1	potentially_pathogenic	B:0, P:20	1	potentially_pathogenic	B:0, P:10	1	potentially_pathogenic	B:0, P:20	1	potentially_pathogenic
1188390	NC_000017.11:g.43104251G>C	missense_variant	B:9, P:1	0.9	potentially_benign	B:16, P:4	0.8	likely_benign	B:7, P:3	0.7	likely_benign	B:15, P:5	0.75	likely_benign	B:4, P:6	0.6	likely_pathogenic	B:11, P:9	0.55	uncertain
1164138	NC_000017.11:g.43054538C>T	intron_variant	B:10, P:0	1	potentially_benign	B:20, P:0	1	potentially_benign	B:10, P:0	1	potentially_benign	B:20, P:0	1	potentially_benign	B:10, P:0	1	potentially_benign	B:20, P:0	1	potentially_benign
1180337	NC_000017.11:g.43093201T>C	missense_variant	B:10, P:0	1	potentially_benign	B:19, P:1	0.95	potentially_benign	B:10, P:0	1	potentially_benign	B:18, P:2	0.9	potentially_benign	B:10, P:0	1	potentially_benign	B:19, P:1	0.95	potentially_benign
1212419	NC_000017.11:g.43087474T>G	intron_variant	B:10, P:0	1	potentially_benign	B:20, P:0	1	potentially_benign	B:10, P:0	1	potentially_benign	B:20, P:0	1	potentially_benign	B:10, P:0	1	potentially_benign	B:20, P:0	1	potentially_benign
1173882	NC_000017.11:g.43080463C>T	intron_variant	B:10, P:0	1	potentially_benign	B:20, P:0	1	potentially_benign	B:9, P:1	0.9	potentially_benign	B:19, P:1	0.95	potentially_benign	B:10, P:0	1	potentially_benign	B:20, P:0	1	potentially_benign
1168779	NC_000017.11:g.43067615C>T	missense_variant	B:10, P:0	1	potentially_benign	B:15, P:5	0.75	likely_benign	B:3, P:7	0.7	likely_pathogenic	B:8, P:12	0.6	likely_pathogenic	B:8, P:2	0.8	likely_benign	B:14, P:6	0.7	likely_benign
1218138	NC_000017.11:g.43105690_43105699del	intron_variant	B:10, P:0	1	potentially_benign	B:20, P:0	1	potentially_benign	B:10, P:0	1	potentially_benign	B:20, P:0	1	potentially_benign	B:10, P:0	1	potentially_benign	B:20, P:0	1	potentially_benign
1170383	NC_000017.11:g.43071002C>A	stop_gained	B:0, P:10	1	potentially_pathogenic	B:0, P:20	1	potentially_pathogenic	B:0, P:10	1	potentially_pathogenic	B:0, P:20	1	potentially_pathogenic	B:0, P:10	1	potentially_pathogenic	B:0, P:20	1	potentially_pathogenic
1164755	NC_000017.11:g.43057033T>C	intron_variant	B:10, P:0	1	potentially_benign	B:20, P:0	1	potentially_benign	B:10, P:0	1	potentially_benign	B:20, P:0	1	potentially_benign	B:10, P:0	1	potentially_benign	B:20, P:0	1	potentially_benign
1176138	NC_000017.11:g.43089385T>G	intron_variant	B:10, P:0	1	potentially_benign	B:20, P:0	1	potentially_benign	B:10, P:0	1	potentially_benign	B:20, P:0	1	potentially_benign	B:10, P:0	1	potentially_benign	B:20, P:0	1	potentially_benign
1187001	NC_000017.11:g.43100928G>T	intron_variant	B:10, P:0	1	potentially_benign	B:20, P:0	1	potentially_benign	B:10, P:0	1	potentially_benign	B:20, P:0	1	potentially_benign	B:10, P:0	1	potentially_benign	B:20, P:0	1	potentially_benign
1167647	NC_000017.11:g.43064336T>A	intron_variant	B:10, P:0	1	potentially_benign	B:20, P:0	1	potentially_benign	B:10, P:0	1	potentially_benign	B:20, P:0	1	potentially_benign	B:10, P:0	1	potentially_benign	B:20, P:0	1	potentially_benign
1207737	NC_000017.11:g.43044805_43044813dup	3_prime_UTR_variant	B:10, P:0	1	potentially_benign	B:20, P:0	1	potentially_benign	B:10, P:0	1	potentially_benign	B:20, P:0	1	potentially_benign	B:9, P:1	0.9	potentially_benign	B:10, P:10	0.5	uncertain
1190772	NC_000017.11:g.43110381T>C	intron_variant	B:10, P:0	1	potentially_benign	B:20, P:0	1	potentially_benign	B:10, P:0	1	potentially_benign	B:20, P:0	1	potentially_benign	B:10, P:0	1	potentially_benign	B:20, P:0	1	potentially_benign
1170752	NC_000017.11:g.43071186T>C	synonymous_variant	B:10, P:0	1	potentially_benign	B:20, P:0	1	potentially_benign	B:10, P:0	1	potentially_benign	B:20, P:0	1	potentially_benign	B:10, P:0	1	potentially_benign	B:20, P:0	1	potentially_benign
1207924	NC_000017.11:g.43045801T>A	splice_region_variant	B:9, P:1	0.9	potentially_benign	B:19, P:1	0.95	potentially_benign	B:10, P:0	1	potentially_benign	B:16, P:4	0.8	likely_benign	B:9, P:1	0.9	potentially_benign	B:10, P:10	0.5	uncertain
1208413	NC_000017.11:g.43048688_43048689del	intron_variant	B:10, P:0	1	potentially_benign	B:20, P:0	1	potentially_benign	B:10, P:0	1	potentially_benign	B:20, P:0	1	potentially_benign	B:10, P:0	1	potentially_benign	B:20, P:0	1	potentially_benign
1181392	NC_000017.11:g.43093715G>C	missense_variant	B:10, P:0	1	potentially_benign	B:18, P:2	0.9	potentially_benign	B:9, P:1	0.9	potentially_benign	B:17, P:3	0.85	likely_benign	B:5, P:5	0.5	uncertain	B:11, P:9	0.55	uncertain
1169839	NC_000017.11:g.43069682T>C	intron_variant	B:10, P:0	1	potentially_benign	B:20, P:0	1	potentially_benign	B:10, P:0	1	potentially_benign	B:20, P:0	1	potentially_benign	B:10, P:0	1	potentially_benign	B:20, P:0	1	potentially_benign
1211935	NC_000017.11:g.43079788T>A	intron_variant	B:10, P:0	1	potentially_benign	B:20, P:0	1	potentially_benign	B:10, P:0	1	potentially_benign	B:19, P:1	0.95	potentially_benign	B:10, P:0	1	potentially_benign	B:20, P:0	1	potentially_benign
1163098	NC_000017.11:g.43051092C>T	missense_variant	B:9, P:1	0.9	potentially_benign	B:18, P:2	0.9	potentially_benign	B:3, P:7	0.7	likely_pathogenic	B:9, P:11	0.55	uncertain	B:7, P:3	0.7	likely_benign	B:16, P:4	0.8	likely_benign
1171802	NC_000017.11:g.43074356T>A	synonymous_variant	B:10, P:0	1	potentially_benign	B:20, P:0	1	potentially_benign	B:10, P:0	1	potentially_benign	B:20, P:0	1	potentially_benign	B:10, P:0	1	potentially_benign	B:20, P:0	1	potentially_benign
1211021	NC_000017.11:g.43071103T>C	missense_variant	B:10, P:0	1	potentially_benign	B:19, P:1	0.95	potentially_benign	B:8, P:2	0.8	likely_benign	B:17, P:3	0.85	likely_benign	B:9, P:1	0.9	potentially_benign	B:19, P:1	0.95	potentially_benign
1165960	NC_000017.11:g.43059839A>T	intron_variant	B:10, P:0	1	potentially_benign	B:20, P:0	1	potentially_benign	B:10, P:0	1	potentially_benign	B:20, P:0	1	potentially_benign	B:10, P:0	1	potentially_benign	B:20, P:0	1	potentially_benign
1171437	NC_000017.11:g.43073070A>G	intron_variant	B:10, P:0	1	potentially_benign	B:20, P:0	1	potentially_benign	B:10, P:0	1	potentially_benign	B:20, P:0	1	potentially_benign	B:10, P:0	1	potentially_benign	B:20, P:0	1	potentially_benign
1165838	NC_000017.11:g.43059388G>A	intron_variant	B:10, P:0	1	potentially_benign	B:20, P:0	1	potentially_benign	B:10, P:0	1	potentially_benign	B:20, P:0	1	potentially_benign	B:10, P:0	1	potentially_benign	B:20, P:0	1	potentially_benign
1161725	NC_000017.11:g.43048350G>A	intron_variant	B:10, P:0	1	potentially_benign	B:20, P:0	1	potentially_benign	B:10, P:0	1	potentially_benign	B:20, P:0	1	potentially_benign	B:10, P:0	1	potentially_benign	B:20, P:0	1	potentially_benign
1220420	NC_000017.11:g.43124545_43124547del	intron_variant	B:10, P:0	1	potentially_benign	B:19, P:1	0.95	potentially_benign	B:9, P:1	0.9	potentially_benign	B:18, P:2	0.9	potentially_benign	B:10, P:0	1	potentially_benign	B:20, P:0	1	potentially_benign
1167665	NC_000017.11:g.43064425T>A	intron_variant	B:10, P:0	1	potentially_benign	B:20, P:0	1	potentially_benign	B:10, P:0	1	potentially_benign	B:20, P:0	1	potentially_benign	B:10, P:0	1	potentially_benign	B:20, P:0	1	potentially_benign
1213326	NC_000017.11:g.43092071_43092072insT	frameshift_variant	B:0, P:10	1	potentially_pathogenic	B:0, P:20	1	potentially_pathogenic	B:0, P:10	1	potentially_pathogenic	B:0, P:20	1	potentially_pathogenic	B:0, P:10	1	potentially_pathogenic	B:0, P:20	1	potentially_pathogenic
1177280	NC_000017.11:g.43091631G>T	stop_gained	B:0, P:10	1	potentially_pathogenic	B:0, P:20	1	potentially_pathogenic	B:1, P:9	0.9	potentially_pathogenic	B:1, P:19	0.95	potentially_pathogenic	B:0, P:10	1	potentially_pathogenic	B:0, P:20	1	potentially_pathogenic
1193018	NC_000017.11:g.43116863T>C	intron_variant	B:10, P:0	1	potentially_benign	B:20, P:0	1	potentially_benign	B:10, P:0	1	potentially_benign	B:20, P:0	1	potentially_benign	B:10, P:0	1	potentially_benign	B:20, P:0	1	potentially_benign
1190101	NC_000017.11:g.43107989G>A	intron_variant	B:10, P:0	1	potentially_benign	B:20, P:0	1	potentially_benign	B:10, P:0	1	potentially_benign	B:20, P:0	1	potentially_benign	B:10, P:0	1	potentially_benign	B:20, P:0	1	potentially_benign
1193831	NC_000017.11:g.43120036A>G	intron_variant	B:10, P:0	1	potentially_benign	B:20, P:0	1	potentially_benign	B:10, P:0	1	potentially_benign	B:20, P:0	1	potentially_benign	B:10, P:0	1	potentially_benign	B:20, P:0	1	potentially_benign
1192894	NC_000017.11:g.43116284A>G	intron_variant	B:10, P:0	1	potentially_benign	B:20, P:0	1	potentially_benign	B:10, P:0	1	potentially_benign	B:20, P:0	1	potentially_benign	B:10, P:0	1	potentially_benign	B:20, P:0	1	potentially_benign
1161597	NC_000017.11:g.43047863C>A	intron_variant	B:10, P:0	1	potentially_benign	B:20, P:0	1	potentially_benign	B:10, P:0	1	potentially_benign	B:20, P:0	1	potentially_benign	B:10, P:0	1	potentially_benign	B:20, P:0	1	potentially_benign
1162929	NC_000017.11:g.43051045G>A	intron_variant	B:10, P:0	1	potentially_benign	B:20, P:0	1	potentially_benign	B:10, P:0	1	potentially_benign	B:20, P:0	1	potentially_benign	B:10, P:0	1	potentially_benign	B:20, P:0	1	potentially_benign
1189340	NC_000017.11:g.43106462G>T	missense_variant	B:6, P:4	0.6	likely_benign	B:15, P:5	0.75	likely_benign	B:4, P:6	0.6	likely_pathogenic	B:12, P:8	0.6	likely_benign	B:8, P:2	0.8	likely_benign	B:18, P:2	0.9	potentially_benign
1195316	NC_000017.11:g.43124010G>A	splice_region_variant	B:10, P:0	1	potentially_benign	B:20, P:0	1	potentially_benign	B:9, P:1	0.9	potentially_benign	B:16, P:4	0.8	likely_benign	B:6, P:4	0.6	likely_benign	B:6, P:14	0.7	likely_pathogenic
1214156	NC_000017.11:g.43093187dup	frameshift_variant	B:0, P:10	1	potentially_pathogenic	B:0, P:20	1	potentially_pathogenic	B:0, P:10	1	potentially_pathogenic	B:0, P:20	1	potentially_pathogenic	B:0, P:10	1	potentially_pathogenic	B:0, P:20	1	potentially_pathogenic
1219530	NC_000017.11:g.43118340_43118341insCCA	intron_variant	B:10, P:0	1	potentially_benign	B:20, P:0	1	potentially_benign	B:10, P:0	1	potentially_benign	B:20, P:0	1	potentially_benign	B:9, P:1	0.9	potentially_benign	B:19, P:1	0.95	potentially_benign
1162835	NC_000017.11:g.43050709A>C	intron_variant	B:10, P:0	1	potentially_benign	B:20, P:0	1	potentially_benign	B:10, P:0	1	potentially_benign	B:19, P:1	0.95	potentially_benign	B:10, P:0	1	potentially_benign	B:20, P:0	1	potentially_benign
1192793	NC_000017.11:g.43115862T>C	intron_variant	B:10, P:0	1	potentially_benign	B:20, P:0	1	potentially_benign	B:10, P:0	1	potentially_benign	B:20, P:0	1	potentially_benign	B:10, P:0	1	potentially_benign	B:20, P:0	1	potentially_benign
1217419	NC_000017.11:g.43100814C>A	intron_variant	B:10, P:0	1	potentially_benign	B:20, P:0	1	potentially_benign	B:10, P:0	1	potentially_benign	B:20, P:0	1	potentially_benign	B:10, P:0	1	potentially_benign	B:20, P:0	1	potentially_benign
1212646	NC_000017.11:g.43090050del	intron_variant	B:10, P:0	1	potentially_benign	B:20, P:0	1	potentially_benign	B:8, P:2	0.8	likely_benign	B:16, P:4	0.8	likely_benign	B:10, P:0	1	potentially_benign	B:20, P:0	1	potentially_benign
1185211	NC_000017.11:g.43099334G>A	intron_variant	B:10, P:0	1	potentially_benign	B:20, P:0	1	potentially_benign	B:10, P:0	1	potentially_benign	B:19, P:1	0.95	potentially_benign	B:10, P:0	1	potentially_benign	B:20, P:0	1	potentially_benign
1188481	NC_000017.11:g.43104426G>A	intron_variant	B:10, P:0	1	potentially_benign	B:20, P:0	1	potentially_benign	B:10, P:0	1	potentially_benign	B:20, P:0	1	potentially_benign	B:10, P:0	1	potentially_benign	B:20, P:0	1	potentially_benign
1191475	NC_000017.11:g.43112629T>C	intron_variant	B:10, P:0	1	potentially_benign	B:20, P:0	1	potentially_benign	B:10, P:0	1	potentially_benign	B:20, P:0	1	potentially_benign	B:10, P:0	1	potentially_benign	B:20, P:0	1	potentially_benign
1161777	NC_000017.11:g.43048505T>A	intron_variant	B:10, P:0	1	potentially_benign	B:20, P:0	1	potentially_benign	B:10, P:0	1	potentially_benign	B:20, P:0	1	potentially_benign	B:10, P:0	1	potentially_benign	B:20, P:0	1	potentially_benign
1162107	NC_000017.11:g.43049131G>T	missense_variant	B:7, P:3	0.7	likely_benign	B:13, P:7	0.65	likely_benign	B:3, P:7	0.7	likely_pathogenic	B:9, P:11	0.55	uncertain	B:9, P:1	0.9	potentially_benign	B:17, P:3	0.85	likely_benign
1160554	NC_000017.11:g.43045800T>G	missense_variant	B:6, P:4	0.6	likely_benign	B:14, P:6	0.7	likely_benign	B:4, P:6	0.6	likely_pathogenic	B:9, P:11	0.55	uncertain	B:5, P:5	0.5	uncertain	B:10, P:10	0.5	uncertain
1193338	NC_000017.11:g.43118270A>G	intron_variant	B:10, P:0	1	potentially_benign	B:20, P:0	1	potentially_benign	B:10, P:0	1	potentially_benign	B:20, P:0	1	potentially_benign	B:10, P:0	1	potentially_benign	B:20, P:0	1	potentially_benign
1161653	NC_000017.11:g.43048170A>G	intron_variant	B:10, P:0	1	potentially_benign	B:20, P:0	1	potentially_benign	B:10, P:0	1	potentially_benign	B:20, P:0	1	potentially_benign	B:10, P:0	1	potentially_benign	B:20, P:0	1	potentially_benign
1173345	NC_000017.11:g.43078367G>A	intron_variant	B:10, P:0	1	potentially_benign	B:20, P:0	1	potentially_benign	B:10, P:0	1	potentially_benign	B:20, P:0	1	potentially_benign	B:10, P:0	1	potentially_benign	B:20, P:0	1	potentially_benign
1164324	NC_000017.11:g.43055246T>C	intron_variant	B:10, P:0	1	potentially_benign	B:20, P:0	1	potentially_benign	B:10, P:0	1	potentially_benign	B:20, P:0	1	potentially_benign	B:10, P:0	1	potentially_benign	B:20, P:0	1	potentially_benign
1191421	NC_000017.11:g.43112335C>T	intron_variant	B:10, P:0	1	potentially_benign	B:20, P:0	1	potentially_benign	B:10, P:0	1	potentially_benign	B:20, P:0	1	potentially_benign	B:10, P:0	1	potentially_benign	B:20, P:0	1	potentially_benign
1190791	NC_000017.11:g.43110474T>C	intron_variant	B:10, P:0	1	potentially_benign	B:20, P:0	1	potentially_benign	B:10, P:0	1	potentially_benign	B:20, P:0	1	potentially_benign	B:10, P:0	1	potentially_benign	B:20, P:0	1	potentially_benign
1178296	NC_000017.11:g.43092148A>G	missense_variant	B:4, P:6	0.6	likely_pathogenic	B:12, P:8	0.6	likely_benign	B:7, P:3	0.7	likely_benign	B:15, P:5	0.75	likely_benign	B:8, P:2	0.8	likely_benign	B:17, P:3	0.85	likely_benign
1164882	NC_000017.11:g.43057072T>C	missense_variant	B:10, P:0	1	potentially_benign	B:19, P:1	0.95	potentially_benign	B:2, P:8	0.8	likely_pathogenic	B:6, P:14	0.7	likely_pathogenic	B:7, P:3	0.7	likely_benign	B:16, P:4	0.8	likely_benign
1166595	NC_000017.11:g.43062594G>T	intron_variant	B:10, P:0	1	potentially_benign	B:20, P:0	1	potentially_benign	B:10, P:0	1	potentially_benign	B:20, P:0	1	potentially_benign	B:10, P:0	1	potentially_benign	B:20, P:0	1	potentially_benign
1160578	NC_000017.11:g.43045808G>A	splice_region_variant	B:10, P:0	1	potentially_benign	B:20, P:0	1	potentially_benign	B:10, P:0	1	potentially_benign	B:18, P:2	0.9	potentially_benign	B:10, P:0	1	potentially_benign	B:14, P:6	0.7	likely_benign
1193443	NC_000017.11:g.43118618G>A	intron_variant	B:10, P:0	1	potentially_benign	B:20, P:0	1	potentially_benign	B:10, P:0	1	potentially_benign	B:20, P:0	1	potentially_benign	B:10, P:0	1	potentially_benign	B:20, P:0	1	potentially_benign
1162422	NC_000017.11:g.43049338T>G	intron_variant	B:10, P:0	1	potentially_benign	B:20, P:0	1	potentially_benign	B:10, P:0	1	potentially_benign	B:20, P:0	1	potentially_benign	B:10, P:0	1	potentially_benign	B:20, P:0	1	potentially_benign
1168847	NC_000017.11:g.43067634T>A	missense_variant	B:8, P:2	0.8	likely_benign	B:18, P:2	0.9	potentially_benign	B:2, P:8	0.8	likely_pathogenic	B:7, P:13	0.65	likely_pathogenic	B:6, P:4	0.6	likely_benign	B:14, P:6	0.7	likely_benign
1212260	NC_000017.11:g.43084931G>A	intron_variant	B:10, P:0	1	potentially_benign	B:20, P:0	1	potentially_benign	B:10, P:0	1	potentially_benign	B:20, P:0	1	potentially_benign	B:10, P:0	1	potentially_benign	B:20, P:0	1	potentially_benign
1181926	NC_000017.11:g.43094012T>C	missense_variant	B:10, P:0	1	potentially_benign	B:20, P:0	1	potentially_benign	B:10, P:0	1	potentially_benign	B:16, P:4	0.8	likely_benign	B:10, P:0	1	potentially_benign	B:19, P:1	0.95	potentially_benign
1171327	NC_000017.11:g.43072725T>C	intron_variant	B:10, P:0	1	potentially_benign	B:20, P:0	1	potentially_benign	B:10, P:0	1	potentially_benign	B:20, P:0	1	potentially_benign	B:10, P:0	1	potentially_benign	B:20, P:0	1	potentially_benign
1162852	NC_000017.11:g.43050789C>T	intron_variant	B:10, P:0	1	potentially_benign	B:20, P:0	1	potentially_benign	B:10, P:0	1	potentially_benign	B:20, P:0	1	potentially_benign	B:10, P:0	1	potentially_benign	B:20, P:0	1	potentially_benign
1217197	NC_000017.11:g.43100682del	intron_variant	B:10, P:0	1	potentially_benign	B:20, P:0	1	potentially_benign	B:10, P:0	1	potentially_benign	B:19, P:1	0.95	potentially_benign	B:10, P:0	1	potentially_benign	B:20, P:0	1	potentially_benign
1185314	NC_000017.11:g.43099648G>A	intron_variant	B:10, P:0	1	potentially_benign	B:20, P:0	1	potentially_benign	B:10, P:0	1	potentially_benign	B:19, P:1	0.95	potentially_benign	B:10, P:0	1	potentially_benign	B:20, P:0	1	potentially_benign
1189463	NC_000017.11:g.43106496G>C	missense_variant	B:8, P:2	0.8	likely_benign	B:16, P:4	0.8	likely_benign	B:6, P:4	0.6	likely_benign	B:11, P:9	0.55	uncertain	B:4, P:6	0.6	likely_pathogenic	B:10, P:10	0.5	uncertain
1217544	NC_000017.11:g.43102122T>G	intron_variant	B:10, P:0	1	potentially_benign	B:20, P:0	1	potentially_benign	B:8, P:2	0.8	likely_benign	B:18, P:2	0.9	potentially_benign	B:10, P:0	1	potentially_benign	B:20, P:0	1	potentially_benign
1214736	NC_000017.11:g.43093937_43093941del	frameshift_variant	B:0, P:10	1	potentially_pathogenic	B:0, P:20	1	potentially_pathogenic	B:0, P:10	1	potentially_pathogenic	B:0, P:20	1	potentially_pathogenic	B:0, P:10	1	potentially_pathogenic	B:0, P:20	1	potentially_pathogenic
1208709	NC_000017.11:g.43051261_43051263del	intron_variant	B:10, P:0	1	potentially_benign	B:19, P:1	0.95	potentially_benign	B:10, P:0	1	potentially_benign	B:19, P:1	0.95	potentially_benign	B:10, P:0	1	potentially_benign	B:20, P:0	1	potentially_benign
1193961	NC_000017.11:g.43120560T>C	intron_variant	B:10, P:0	1	potentially_benign	B:20, P:0	1	potentially_benign	B:10, P:0	1	potentially_benign	B:20, P:0	1	potentially_benign	B:10, P:0	1	potentially_benign	B:20, P:0	1	potentially_benign
1160601	NC_000017.11:g.43045817C>T	splice_polypyrimidine_tract_variant	B:7, P:3	0.7	likely_benign	B:14, P:6	0.7	likely_benign	B:9, P:1	0.9	potentially_benign	B:18, P:2	0.9	potentially_benign	B:7, P:3	0.7	likely_benign	B:13, P:7	0.65	likely_benign
1194134	NC_000017.11:g.43120980C>G	intron_variant	B:10, P:0	1	potentially_benign	B:20, P:0	1	potentially_benign	B:10, P:0	1	potentially_benign	B:20, P:0	1	potentially_benign	B:10, P:0	1	potentially_benign	B:20, P:0	1	potentially_benign
1208971	NC_000017.11:g.43054442_43054446del	intron_variant	B:10, P:0	1	potentially_benign	B:16, P:4	0.8	likely_benign	B:10, P:0	1	potentially_benign	B:19, P:1	0.95	potentially_benign	B:10, P:0	1	potentially_benign	B:20, P:0	1	potentially_benign
1194832	NC_000017.11:g.43122845G>A	intron_variant	B:10, P:0	1	potentially_benign	B:20, P:0	1	potentially_benign	B:10, P:0	1	potentially_benign	B:20, P:0	1	potentially_benign	B:10, P:0	1	potentially_benign	B:20, P:0	1	potentially_benign
1219291	NC_000017.11:g.43114422_43114423del	intron_variant	B:10, P:0	1	potentially_benign	B:20, P:0	1	potentially_benign	B:3, P:7	0.7	likely_pathogenic	B:5, P:15	0.75	likely_pathogenic	B:10, P:0	1	potentially_benign	B:20, P:0	1	potentially_benign
1177967	NC_000017.11:g.43091981C>A	stop_gained	B:0, P:10	1	potentially_pathogenic	B:0, P:20	1	potentially_pathogenic	B:0, P:10	1	potentially_pathogenic	B:0, P:20	1	potentially_pathogenic	B:0, P:10	1	potentially_pathogenic	B:0, P:20	1	potentially_pathogenic
1182517	NC_000017.11:g.43094323G>A	missense_variant	B:10, P:0	1	potentially_benign	B:19, P:1	0.95	potentially_benign	B:9, P:1	0.9	potentially_benign	B:17, P:3	0.85	likely_benign	B:10, P:0	1	potentially_benign	B:20, P:0	1	potentially_benign
1188249	NC_000017.11:g.43104175A>G	missense_variant	B:4, P:6	0.6	likely_pathogenic	B:12, P:8	0.6	likely_benign	B:4, P:6	0.6	likely_pathogenic	B:6, P:14	0.7	likely_pathogenic	B:2, P:8	0.8	likely_pathogenic	B:9, P:11	0.55	uncertain
1170714	NC_000017.11:g.43071164C>A	missense_variant	B:8, P:2	0.8	likely_benign	B:15, P:5	0.75	likely_benign	B:9, P:1	0.9	potentially_benign	B:17, P:3	0.85	likely_benign	B:10, P:0	1	potentially_benign	B:19, P:1	0.95	potentially_benign
1191147	NC_000017.11:g.43111431A>G	intron_variant	B:10, P:0	1	potentially_benign	B:20, P:0	1	potentially_benign	B:10, P:0	1	potentially_benign	B:20, P:0	1	potentially_benign	B:10, P:0	1	potentially_benign	B:20, P:0	1	potentially_benign
1162420	NC_000017.11:g.43049331A>G	intron_variant	B:10, P:0	1	potentially_benign	B:20, P:0	1	potentially_benign	B:10, P:0	1	potentially_benign	B:20, P:0	1	potentially_benign	B:10, P:0	1	potentially_benign	B:20, P:0	1	potentially_benign
1169020	NC_000017.11:g.43067681C>A	missense_variant	B:5, P:5	0.5	uncertain	B:14, P:6	0.7	likely_benign	B:4, P:6	0.6	likely_pathogenic	B:9, P:11	0.55	uncertain	B:8, P:2	0.8	likely_benign	B:14, P:6	0.7	likely_benign
1168150	NC_000017.11:g.43066259T>A	intron_variant	B:10, P:0	1	potentially_benign	B:20, P:0	1	potentially_benign	B:10, P:0	1	potentially_benign	B:20, P:0	1	potentially_benign	B:10, P:0	1	potentially_benign	B:20, P:0	1	potentially_benign
1183630	NC_000017.11:g.43095392G>A	intron_variant	B:10, P:0	1	potentially_benign	B:20, P:0	1	potentially_benign	B:10, P:0	1	potentially_benign	B:20, P:0	1	potentially_benign	B:10, P:0	1	potentially_benign	B:20, P:0	1	potentially_benign
1187254	NC_000017.11:g.43101890C>G	intron_variant	B:10, P:0	1	potentially_benign	B:20, P:0	1	potentially_benign	B:10, P:0	1	potentially_benign	B:20, P:0	1	potentially_benign	B:10, P:0	1	potentially_benign	B:20, P:0	1	potentially_benign
1182642	NC_000017.11:g.43094400G>C	missense_variant	B:10, P:0	1	potentially_benign	B:18, P:2	0.9	potentially_benign	B:10, P:0	1	potentially_benign	B:20, P:0	1	potentially_benign	B:10, P:0	1	potentially_benign	B:19, P:1	0.95	potentially_benign
1175646	NC_000017.11:g.43087336A>G	intron_variant	B:10, P:0	1	potentially_benign	B:20, P:0	1	potentially_benign	B:10, P:0	1	potentially_benign	B:19, P:1	0.95	potentially_benign	B:10, P:0	1	potentially_benign	B:20, P:0	1	potentially_benign
1219644	NC_000017.11:g.43119297T>A	intron_variant	B:10, P:0	1	potentially_benign	B:20, P:0	1	potentially_benign	B:10, P:0	1	potentially_benign	B:20, P:0	1	potentially_benign	B:10, P:0	1	potentially_benign	B:20, P:0	1	potentially_benign
1164710	NC_000017.11:g.43056893T>C	intron_variant	B:10, P:0	1	potentially_benign	B:20, P:0	1	potentially_benign	B:10, P:0	1	potentially_benign	B:20, P:0	1	potentially_benign	B:10, P:0	1	potentially_benign	B:20, P:0	1	potentially_benign
1168825	NC_000017.11:g.43067628G>C	missense_variant	B:7, P:3	0.7	likely_benign	B:16, P:4	0.8	likely_benign	B:2, P:8	0.8	likely_pathogenic	B:4, P:16	0.8	likely_pathogenic	B:9, P:1	0.9	potentially_benign	B:17, P:3	0.85	likely_benign
1169510	NC_000017.11:g.43068169C>A	intron_variant	B:10, P:0	1	potentially_benign	B:20, P:0	1	potentially_benign	B:10, P:0	1	potentially_benign	B:20, P:0	1	potentially_benign	B:10, P:0	1	potentially_benign	B:20, P:0	1	potentially_benign
1180856	NC_000017.11:g.43093441A>C	missense_variant	B:9, P:1	0.9	potentially_benign	B:17, P:3	0.85	likely_benign	B:8, P:2	0.8	likely_benign	B:16, P:4	0.8	likely_benign	B:8, P:2	0.8	likely_benign	B:17, P:3	0.85	likely_benign
1167115	NC_000017.11:g.43063405A>G	intron_variant	B:10, P:0	1	potentially_benign	B:20, P:0	1	potentially_benign	B:10, P:0	1	potentially_benign	B:20, P:0	1	potentially_benign	B:10, P:0	1	potentially_benign	B:20, P:0	1	potentially_benign
1218941	NC_000017.11:g.43112095_43112096del	intron_variant	B:10, P:0	1	potentially_benign	B:20, P:0	1	potentially_benign	B:10, P:0	1	potentially_benign	B:19, P:1	0.95	potentially_benign	B:10, P:0	1	potentially_benign	B:20, P:0	1	potentially_benign
1162427	NC_000017.11:g.43049373G>T	intron_variant	B:10, P:0	1	potentially_benign	B:20, P:0	1	potentially_benign	B:10, P:0	1	potentially_benign	B:18, P:2	0.9	potentially_benign	B:10, P:0	1	potentially_benign	B:20, P:0	1	potentially_benign
1182853	NC_000017.11:g.43094507G>T	missense_variant	B:7, P:3	0.7	likely_benign	B:15, P:5	0.75	likely_benign	B:10, P:0	1	potentially_benign	B:20, P:0	1	potentially_benign	B:9, P:1	0.9	potentially_benign	B:17, P:3	0.85	likely_benign
1210125	NC_000017.11:g.43066302G>T	intron_variant	B:10, P:0	1	potentially_benign	B:20, P:0	1	potentially_benign	B:9, P:1	0.9	potentially_benign	B:18, P:2	0.9	potentially_benign	B:10, P:0	1	potentially_benign	B:20, P:0	1	potentially_benign
1175218	NC_000017.11:g.43085348A>G	intron_variant	B:10, P:0	1	potentially_benign	B:20, P:0	1	potentially_benign	B:10, P:0	1	potentially_benign	B:20, P:0	1	potentially_benign	B:10, P:0	1	potentially_benign	B:20, P:0	1	potentially_benign
1187071	NC_000017.11:g.43101158T>C	intron_variant	B:10, P:0	1	potentially_benign	B:20, P:0	1	potentially_benign	B:10, P:0	1	potentially_benign	B:20, P:0	1	potentially_benign	B:10, P:0	1	potentially_benign	B:20, P:0	1	potentially_benign
1161639	NC_000017.11:g.43048066A>G	intron_variant	B:10, P:0	1	potentially_benign	B:20, P:0	1	potentially_benign	B:10, P:0	1	potentially_benign	B:20, P:0	1	potentially_benign	B:10, P:0	1	potentially_benign	B:20, P:0	1	potentially_benign
1171934	NC_000017.11:g.43074430C>G	missense_variant	B:7, P:3	0.7	likely_benign	B:16, P:4	0.8	likely_benign	B:9, P:1	0.9	potentially_benign	B:16, P:4	0.8	likely_benign	B:10, P:0	1	potentially_benign	B:17, P:3	0.85	likely_benign
1208808	NC_000017.11:g.43052781_43052792dup	intron_variant	B:10, P:0	1	potentially_benign	B:20, P:0	1	potentially_benign	B:10, P:0	1	potentially_benign	B:20, P:0	1	potentially_benign	B:9, P:1	0.9	potentially_benign	B:19, P:1	0.95	potentially_benign
1218783	NC_000017.11:g.43111016A>G	intron_variant	B:10, P:0	1	potentially_benign	B:20, P:0	1	potentially_benign	B:10, P:0	1	potentially_benign	B:20, P:0	1	potentially_benign	B:10, P:0	1	potentially_benign	B:20, P:0	1	potentially_benign
1176495	NC_000017.11:g.43090805T>G	intron_variant	B:10, P:0	1	potentially_benign	B:20, P:0	1	potentially_benign	B:10, P:0	1	potentially_benign	B:20, P:0	1	potentially_benign	B:10, P:0	1	potentially_benign	B:20, P:0	1	potentially_benign
1216186	NC_000017.11:g.43099868G>A	missense_variant	B:9, P:1	0.9	potentially_benign	B:19, P:1	0.95	potentially_benign	B:10, P:0	1	potentially_benign	B:18, P:2	0.9	potentially_benign	B:10, P:0	1	potentially_benign	B:18, P:2	0.9	potentially_benign
1181634	NC_000017.11:g.43093842C>T	synonymous_variant	B:10, P:0	1	potentially_benign	B:20, P:0	1	potentially_benign	B:10, P:0	1	potentially_benign	B:16, P:4	0.8	likely_benign	B:10, P:0	1	potentially_benign	B:20, P:0	1	potentially_benign
1175718	NC_000017.11:g.43087634C>G	intron_variant	B:10, P:0	1	potentially_benign	B:20, P:0	1	potentially_benign	B:10, P:0	1	potentially_benign	B:20, P:0	1	potentially_benign	B:10, P:0	1	potentially_benign	B:20, P:0	1	potentially_benign
1189144	NC_000017.11:g.43106075C>T	intron_variant	B:10, P:0	1	potentially_benign	B:20, P:0	1	potentially_benign	B:10, P:0	1	potentially_benign	B:20, P:0	1	potentially_benign	B:10, P:0	1	potentially_benign	B:20, P:0	1	potentially_benign
1183488	NC_000017.11:g.43094843C>A	stop_gained	B:0, P:10	1	potentially_pathogenic	B:0, P:20	1	potentially_pathogenic	B:0, P:10	1	potentially_pathogenic	B:0, P:20	1	potentially_pathogenic	B:0, P:10	1	potentially_pathogenic	B:0, P:20	1	potentially_pathogenic
1211208	NC_000017.11:g.43072410dup	intron_variant	B:10, P:0	1	potentially_benign	B:20, P:0	1	potentially_benign	B:8, P:2	0.8	likely_benign	B:17, P:3	0.85	likely_benign	B:9, P:1	0.9	potentially_benign	B:19, P:1	0.95	potentially_benign
1174757	NC_000017.11:g.43083321A>G	intron_variant	B:10, P:0	1	potentially_benign	B:20, P:0	1	potentially_benign	B:9, P:1	0.9	potentially_benign	B:19, P:1	0.95	potentially_benign	B:10, P:0	1	potentially_benign	B:20, P:0	1	potentially_benign
1164671	NC_000017.11:g.43056708A>G	intron_variant	B:10, P:0	1	potentially_benign	B:20, P:0	1	potentially_benign	B:10, P:0	1	potentially_benign	B:20, P:0	1	potentially_benign	B:10, P:0	1	potentially_benign	B:20, P:0	1	potentially_benign
1175589	NC_000017.11:g.43086984G>A	intron_variant	B:10, P:0	1	potentially_benign	B:20, P:0	1	potentially_benign	B:10, P:0	1	potentially_benign	B:20, P:0	1	potentially_benign	B:10, P:0	1	potentially_benign	B:20, P:0	1	potentially_benign
1163316	NC_000017.11:g.43051486T>G	intron_variant	B:10, P:0	1	potentially_benign	B:20, P:0	1	potentially_benign	B:10, P:0	1	potentially_benign	B:20, P:0	1	potentially_benign	B:10, P:0	1	potentially_benign	B:20, P:0	1	potentially_benign
1163173	NC_000017.11:g.43051114A>T	missense_variant	B:7, P:3	0.7	likely_benign	B:14, P:6	0.7	likely_benign	B:1, P:9	0.9	potentially_pathogenic	B:7, P:13	0.65	likely_pathogenic	B:8, P:2	0.8	likely_benign	B:15, P:5	0.75	likely_benign
1210580	NC_000017.11:g.43067862A>G	intron_variant	B:10, P:0	1	potentially_benign	B:20, P:0	1	potentially_benign	B:10, P:0	1	potentially_benign	B:20, P:0	1	potentially_benign	B:10, P:0	1	potentially_benign	B:20, P:0	1	potentially_benign
1219594	NC_000017.11:g.43118779A>T	intron_variant	B:10, P:0	1	potentially_benign	B:20, P:0	1	potentially_benign	B:10, P:0	1	potentially_benign	B:20, P:0	1	potentially_benign	B:10, P:0	1	potentially_benign	B:20, P:0	1	potentially_benign
1211362	NC_000017.11:g.43074278_43099952dup	intron_variant	B:9, P:1	0.9	potentially_benign	B:19, P:1	0.95	potentially_benign	B:3, P:7	0.7	likely_pathogenic	B:6, P:14	0.7	likely_pathogenic	B:9, P:1	0.9	potentially_benign	B:19, P:1	0.95	potentially_benign
1173994	NC_000017.11:g.43080912A>G	intron_variant	B:10, P:0	1	potentially_benign	B:20, P:0	1	potentially_benign	B:10, P:0	1	potentially_benign	B:20, P:0	1	potentially_benign	B:10, P:0	1	potentially_benign	B:20, P:0	1	potentially_benign
1208016	NC_000017.11:g.43046223_43046227dup	intron_variant	B:10, P:0	1	potentially_benign	B:20, P:0	1	potentially_benign	B:10, P:0	1	potentially_benign	B:20, P:0	1	potentially_benign	B:9, P:1	0.9	potentially_benign	B:19, P:1	0.95	potentially_benign
1167732	NC_000017.11:g.43064742A>T	intron_variant	B:10, P:0	1	potentially_benign	B:20, P:0	1	potentially_benign	B:10, P:0	1	potentially_benign	B:20, P:0	1	potentially_benign	B:10, P:0	1	potentially_benign	B:20, P:0	1	potentially_benign
1167658	NC_000017.11:g.43064383T>C	intron_variant	B:10, P:0	1	potentially_benign	B:20, P:0	1	potentially_benign	B:10, P:0	1	potentially_benign	B:20, P:0	1	potentially_benign	B:10, P:0	1	potentially_benign	B:20, P:0	1	potentially_benign
1184673	NC_000017.11:g.43097673T>C	intron_variant	B:10, P:0	1	potentially_benign	B:20, P:0	1	potentially_benign	B:10, P:0	1	potentially_benign	B:20, P:0	1	potentially_benign	B:10, P:0	1	potentially_benign	B:20, P:0	1	potentially_benign
1194927	NC_000017.11:g.43123061A>C	intron_variant	B:10, P:0	1	potentially_benign	B:20, P:0	1	potentially_benign	B:10, P:0	1	potentially_benign	B:20, P:0	1	potentially_benign	B:10, P:0	1	potentially_benign	B:20, P:0	1	potentially_benign
1214741	NC_000017.11:g.43093951_43093955delinsCTT	frameshift_variant	B:0, P:10	1	potentially_pathogenic	B:0, P:20	1	potentially_pathogenic	B:0, P:10	1	potentially_pathogenic	B:0, P:20	1	potentially_pathogenic	B:0, P:10	1	potentially_pathogenic	B:0, P:20	1	potentially_pathogenic
1189903	NC_000017.11:g.43107285C>T	intron_variant	B:10, P:0	1	potentially_benign	B:20, P:0	1	potentially_benign	B:10, P:0	1	potentially_benign	B:20, P:0	1	potentially_benign	B:10, P:0	1	potentially_benign	B:20, P:0	1	potentially_benign
1161535	NC_000017.11:g.43047713C>G	splice_polypyrimidine_tract_variant	B:8, P:2	0.8	likely_benign	B:15, P:5	0.75	likely_benign	B:6, P:4	0.6	likely_benign	B:16, P:4	0.8	likely_benign	B:7, P:3	0.7	likely_benign	B:13, P:7	0.65	likely_benign
1161177	NC_000017.11:g.43047419A>T	intron_variant	B:10, P:0	1	potentially_benign	B:20, P:0	1	potentially_benign	B:10, P:0	1	potentially_benign	B:20, P:0	1	potentially_benign	B:10, P:0	1	potentially_benign	B:20, P:0	1	potentially_benign
1219639	NC_000017.11:g.43119277_43119278del	intron_variant	B:10, P:0	1	potentially_benign	B:20, P:0	1	potentially_benign	B:10, P:0	1	potentially_benign	B:20, P:0	1	potentially_benign	B:10, P:0	1	potentially_benign	B:20, P:0	1	potentially_benign
1190050	NC_000017.11:g.43107603T>C	intron_variant	B:10, P:0	1	potentially_benign	B:20, P:0	1	potentially_benign	B:10, P:0	1	potentially_benign	B:20, P:0	1	potentially_benign	B:10, P:0	1	potentially_benign	B:20, P:0	1	potentially_benign
1217880	NC_000017.11:g.43104058_43104060del	intron_variant	B:10, P:0	1	potentially_benign	B:20, P:0	1	potentially_benign	B:9, P:1	0.9	potentially_benign	B:18, P:2	0.9	potentially_benign	B:10, P:0	1	potentially_benign	B:20, P:0	1	potentially_benign
1174165	NC_000017.11:g.43081950G>A	intron_variant	B:10, P:0	1	potentially_benign	B:20, P:0	1	potentially_benign	B:10, P:0	1	potentially_benign	B:20, P:0	1	potentially_benign	B:10, P:0	1	potentially_benign	B:20, P:0	1	potentially_benign
1173909	NC_000017.11:g.43080587T>C	intron_variant	B:10, P:0	1	potentially_benign	B:20, P:0	1	potentially_benign	B:10, P:0	1	potentially_benign	B:20, P:0	1	potentially_benign	B:10, P:0	1	potentially_benign	B:20, P:0	1	potentially_benign
1169098	NC_000017.11:g.43067704A>T	splice_polypyrimidine_tract_variant	B:7, P:3	0.7	likely_benign	B:17, P:3	0.85	likely_benign	B:9, P:1	0.9	potentially_benign	B:17, P:3	0.85	likely_benign	B:7, P:3	0.7	likely_benign	B:13, P:7	0.65	likely_benign
1170682	NC_000017.11:g.43071148C>G	missense_variant	B:8, P:2	0.8	likely_benign	B:16, P:4	0.8	likely_benign	B:6, P:4	0.6	likely_benign	B:14, P:6	0.7	likely_benign	B:10, P:0	1	potentially_benign	B:20, P:0	1	potentially_benign
1178840	NC_000017.11:g.43092429A>G	synonymous_variant	B:10, P:0	1	potentially_benign	B:20, P:0	1	potentially_benign	B:10, P:0	1	potentially_benign	B:18, P:2	0.9	potentially_benign	B:10, P:0	1	potentially_benign	B:20, P:0	1	potentially_benign
1188694	NC_000017.11:g.43104894G>T	missense_variant	B:7, P:3	0.7	likely_benign	B:14, P:6	0.7	likely_benign	B:9, P:1	0.9	potentially_benign	B:17, P:3	0.85	likely_benign	B:7, P:3	0.7	likely_benign	B:16, P:4	0.8	likely_benign
1219623	NC_000017.11:g.43119221T>C	intron_variant	B:10, P:0	1	potentially_benign	B:20, P:0	1	potentially_benign	B:10, P:0	1	potentially_benign	B:20, P:0	1	potentially_benign	B:10, P:0	1	potentially_benign	B:20, P:0	1	potentially_benign
1189135	NC_000017.11:g.43106027T>C	intron_variant	B:10, P:0	1	potentially_benign	B:20, P:0	1	potentially_benign	B:10, P:0	1	potentially_benign	B:19, P:1	0.95	potentially_benign	B:10, P:0	1	potentially_benign	B:20, P:0	1	potentially_benign
1165211	NC_000017.11:g.43057300A>G	intron_variant	B:10, P:0	1	potentially_benign	B:20, P:0	1	potentially_benign	B:10, P:0	1	potentially_benign	B:20, P:0	1	potentially_benign	B:10, P:0	1	potentially_benign	B:20, P:0	1	potentially_benign
1192996	NC_000017.11:g.43116730G>A	intron_variant	B:10, P:0	1	potentially_benign	B:20, P:0	1	potentially_benign	B:10, P:0	1	potentially_benign	B:20, P:0	1	potentially_benign	B:10, P:0	1	potentially_benign	B:20, P:0	1	potentially_benign
1167209	NC_000017.11:g.43063842A>G	intron_variant	B:10, P:0	1	potentially_benign	B:20, P:0	1	potentially_benign	B:10, P:0	1	potentially_benign	B:20, P:0	1	potentially_benign	B:10, P:0	1	potentially_benign	B:20, P:0	1	potentially_benign
1159673	NC_000017.11:g.43044363A>C	3_prime_UTR_variant	B:10, P:0	1	potentially_benign	B:20, P:0	1	potentially_benign	B:9, P:1	0.9	potentially_benign	B:15, P:5	0.75	likely_benign	B:6, P:4	0.6	likely_benign	B:14, P:6	0.7	likely_benign
1175404	NC_000017.11:g.43086113C>T	intron_variant	B:10, P:0	1	potentially_benign	B:20, P:0	1	potentially_benign	B:10, P:0	1	potentially_benign	B:20, P:0	1	potentially_benign	B:10, P:0	1	potentially_benign	B:20, P:0	1	potentially_benign
1215644	NC_000017.11:g.43096420C>A	intron_variant	B:10, P:0	1	potentially_benign	B:20, P:0	1	potentially_benign	B:9, P:1	0.9	potentially_benign	B:18, P:2	0.9	potentially_benign	B:10, P:0	1	potentially_benign	B:20, P:0	1	potentially_benign
1210155	NC_000017.11:g.43066745A>C	intron_variant	B:10, P:0	1	potentially_benign	B:20, P:0	1	potentially_benign	B:10, P:0	1	potentially_benign	B:20, P:0	1	potentially_benign	B:10, P:0	1	potentially_benign	B:20, P:0	1	potentially_benign
1165392	NC_000017.11:g.43057737G>A	intron_variant	B:10, P:0	1	potentially_benign	B:20, P:0	1	potentially_benign	B:10, P:0	1	potentially_benign	B:20, P:0	1	potentially_benign	B:10, P:0	1	potentially_benign	B:20, P:0	1	potentially_benign
1217073	NC_000017.11:g.43100674_43100687del	intron_variant	B:10, P:0	1	potentially_benign	B:20, P:0	1	potentially_benign	B:10, P:0	1	potentially_benign	B:20, P:0	1	potentially_benign	B:10, P:0	1	potentially_benign	B:20, P:0	1	potentially_benign
1187162	NC_000017.11:g.43101526A>G	intron_variant	B:10, P:0	1	potentially_benign	B:20, P:0	1	potentially_benign	B:10, P:0	1	potentially_benign	B:20, P:0	1	potentially_benign	B:10, P:0	1	potentially_benign	B:20, P:0	1	potentially_benign
1172608	NC_000017.11:g.43076495C>A	missense_variant	B:8, P:2	0.8	likely_benign	B:16, P:4	0.8	likely_benign	B:10, P:0	1	potentially_benign	B:20, P:0	1	potentially_benign	B:8, P:2	0.8	likely_benign	B:18, P:2	0.9	potentially_benign
1162391	NC_000017.11:g.43049238T>C	intron_variant	B:10, P:0	1	potentially_benign	B:20, P:0	1	potentially_benign	B:10, P:0	1	potentially_benign	B:20, P:0	1	potentially_benign	B:10, P:0	1	potentially_benign	B:20, P:0	1	potentially_benign
1170105	NC_000017.11:g.43070920A>T	splice_region_variant	B:8, P:2	0.8	likely_benign	B:15, P:5	0.75	likely_benign	B:7, P:3	0.7	likely_benign	B:13, P:7	0.65	likely_benign	B:5, P:5	0.5	uncertain	B:6, P:14	0.7	likely_pathogenic
1208299	NC_000017.11:g.43047920T>C	intron_variant	B:10, P:0	1	potentially_benign	B:20, P:0	1	potentially_benign	B:10, P:0	1	potentially_benign	B:20, P:0	1	potentially_benign	B:10, P:0	1	potentially_benign	B:20, P:0	1	potentially_benign
1162902	NC_000017.11:g.43050988G>T	intron_variant	B:10, P:0	1	potentially_benign	B:20, P:0	1	potentially_benign	B:10, P:0	1	potentially_benign	B:20, P:0	1	potentially_benign	B:10, P:0	1	potentially_benign	B:20, P:0	1	potentially_benign
1210656	NC_000017.11:g.43067885G>T	intron_variant	B:10, P:0	1	potentially_benign	B:20, P:0	1	potentially_benign	B:10, P:0	1	potentially_benign	B:20, P:0	1	potentially_benign	B:10, P:0	1	potentially_benign	B:20, P:0	1	potentially_benign
1210291	NC_000017.11:g.43067098G>A	intron_variant	B:10, P:0	1	potentially_benign	B:20, P:0	1	potentially_benign	B:10, P:0	1	potentially_benign	B:20, P:0	1	potentially_benign	B:10, P:0	1	potentially_benign	B:20, P:0	1	potentially_benign
1179128	NC_000017.11:g.43092587G>C	missense_variant	B:8, P:2	0.8	likely_benign	B:17, P:3	0.85	likely_benign	B:8, P:2	0.8	likely_benign	B:18, P:2	0.9	potentially_benign	B:10, P:0	1	potentially_benign	B:19, P:1	0.95	potentially_benign
1191843	NC_000017.11:g.43113559G>A	intron_variant	B:10, P:0	1	potentially_benign	B:20, P:0	1	potentially_benign	B:10, P:0	1	potentially_benign	B:20, P:0	1	potentially_benign	B:10, P:0	1	potentially_benign	B:20, P:0	1	potentially_benign
1192352	NC_000017.11:g.43115485G>C	intron_variant	B:10, P:0	1	potentially_benign	B:20, P:0	1	potentially_benign	B:10, P:0	1	potentially_benign	B:20, P:0	1	potentially_benign	B:10, P:0	1	potentially_benign	B:20, P:0	1	potentially_benign
1163258	NC_000017.11:g.43051149G>A	intron_variant	B:10, P:0	1	potentially_benign	B:20, P:0	1	potentially_benign	B:10, P:0	1	potentially_benign	B:20, P:0	1	potentially_benign	B:10, P:0	1	potentially_benign	B:20, P:0	1	potentially_benign
1190880	NC_000017.11:g.43110618A>C	intron_variant	B:10, P:0	1	potentially_benign	B:20, P:0	1	potentially_benign	B:10, P:0	1	potentially_benign	B:20, P:0	1	potentially_benign	B:10, P:0	1	potentially_benign	B:20, P:0	1	potentially_benign
1166951	NC_000017.11:g.43063357A>G	synonymous_variant	B:10, P:0	1	potentially_benign	B:20, P:0	1	potentially_benign	B:10, P:0	1	potentially_benign	B:17, P:3	0.85	likely_benign	B:10, P:0	1	potentially_benign	B:20, P:0	1	potentially_benign
1162594	NC_000017.11:g.43049820T>C	intron_variant	B:10, P:0	1	potentially_benign	B:20, P:0	1	potentially_benign	B:10, P:0	1	potentially_benign	B:20, P:0	1	potentially_benign	B:10, P:0	1	potentially_benign	B:20, P:0	1	potentially_benign
1167618	NC_000017.11:g.43064197C>G	intron_variant	B:10, P:0	1	potentially_benign	B:20, P:0	1	potentially_benign	B:10, P:0	1	potentially_benign	B:20, P:0	1	potentially_benign	B:10, P:0	1	potentially_benign	B:20, P:0	1	potentially_benign
1180792	NC_000017.11:g.43093408G>C	missense_variant	B:8, P:2	0.8	likely_benign	B:17, P:3	0.85	likely_benign	B:10, P:0	1	potentially_benign	B:17, P:3	0.85	likely_benign	B:10, P:0	1	potentially_benign	B:19, P:1	0.95	potentially_benign
1176847	NC_000017.11:g.43091342T>C	intron_variant	B:10, P:0	1	potentially_benign	B:20, P:0	1	potentially_benign	B:9, P:1	0.9	potentially_benign	B:19, P:1	0.95	potentially_benign	B:10, P:0	1	potentially_benign	B:20, P:0	1	potentially_benign
1218446	NC_000017.11:g.43107442A>T	intron_variant	B:10, P:0	1	potentially_benign	B:20, P:0	1	potentially_benign	B:10, P:0	1	potentially_benign	B:20, P:0	1	potentially_benign	B:10, P:0	1	potentially_benign	B:20, P:0	1	potentially_benign
1210026	NC_000017.11:g.43064827_43064828insTTTTTTTTTTTTTTTTTTTTTTTTTTTTTTT	intron_variant	B:9, P:1	0.9	potentially_benign	B:19, P:1	0.95	potentially_benign	B:4, P:6	0.6	likely_pathogenic	B:10, P:10	0.5	uncertain	B:9, P:1	0.9	potentially_benign	B:19, P:1	0.95	potentially_benign
1175546	NC_000017.11:g.43086755C>T	intron_variant	B:10, P:0	1	potentially_benign	B:20, P:0	1	potentially_benign	B:10, P:0	1	potentially_benign	B:20, P:0	1	potentially_benign	B:10, P:0	1	potentially_benign	B:20, P:0	1	potentially_benign
1217743	NC_000017.11:g.43102878_43102880dup	intron_variant	B:10, P:0	1	potentially_benign	B:20, P:0	1	potentially_benign	B:10, P:0	1	potentially_benign	B:20, P:0	1	potentially_benign	B:9, P:1	0.9	potentially_benign	B:19, P:1	0.95	potentially_benign
1169987	NC_000017.11:g.43070321C>T	intron_variant	B:10, P:0	1	potentially_benign	B:20, P:0	1	potentially_benign	B:10, P:0	1	potentially_benign	B:20, P:0	1	potentially_benign	B:10, P:0	1	potentially_benign	B:20, P:0	1	potentially_benign
1217878	NC_000017.11:g.43104058del	intron_variant	B:10, P:0	1	potentially_benign	B:20, P:0	1	potentially_benign	B:9, P:1	0.9	potentially_benign	B:19, P:1	0.95	potentially_benign	B:10, P:0	1	potentially_benign	B:20, P:0	1	potentially_benign
1189154	NC_000017.11:g.43106110C>T	intron_variant	B:10, P:0	1	potentially_benign	B:20, P:0	1	potentially_benign	B:10, P:0	1	potentially_benign	B:20, P:0	1	potentially_benign	B:10, P:0	1	potentially_benign	B:20, P:0	1	potentially_benign
1185574	NC_000017.11:g.43099880G>A	stop_gained	B:0, P:10	1	potentially_pathogenic	B:0, P:20	1	potentially_pathogenic	B:0, P:10	1	potentially_pathogenic	B:0, P:20	1	potentially_pathogenic	B:0, P:10	1	potentially_pathogenic	B:0, P:20	1	potentially_pathogenic
1163065	NC_000017.11:g.43051083G>C	missense_variant	B:7, P:3	0.7	likely_benign	B:16, P:4	0.8	likely_benign	B:3, P:7	0.7	likely_pathogenic	B:9, P:11	0.55	uncertain	B:8, P:2	0.8	likely_benign	B:18, P:2	0.9	potentially_benign
1162823	NC_000017.11:g.43050634T>C	intron_variant	B:10, P:0	1	potentially_benign	B:20, P:0	1	potentially_benign	B:10, P:0	1	potentially_benign	B:20, P:0	1	potentially_benign	B:10, P:0	1	potentially_benign	B:20, P:0	1	potentially_benign
1183822	NC_000017.11:g.43095861C>G	missense_variant	B:8, P:2	0.8	likely_benign	B:14, P:6	0.7	likely_benign	B:7, P:3	0.7	likely_benign	B:17, P:3	0.85	likely_benign	B:9, P:1	0.9	potentially_benign	B:19, P:1	0.95	potentially_benign
1195619	NC_000017.11:g.43124089A>G	missense_variant	B:4, P:6	0.6	likely_pathogenic	B:11, P:9	0.55	uncertain	B:3, P:7	0.7	likely_pathogenic	B:11, P:9	0.55	uncertain	B:3, P:7	0.7	likely_pathogenic	B:9, P:11	0.55	uncertain
1162079	NC_000017.11:g.43049123T>C	missense_variant	B:10, P:0	1	potentially_benign	B:19, P:1	0.95	potentially_benign	B:3, P:7	0.7	likely_pathogenic	B:9, P:11	0.55	uncertain	B:6, P:4	0.6	likely_benign	B:13, P:7	0.65	likely_benign
1216262	NC_000017.11:g.43100478T>A	intron_variant	B:10, P:0	1	potentially_benign	B:20, P:0	1	potentially_benign	B:10, P:0	1	potentially_benign	B:20, P:0	1	potentially_benign	B:10, P:0	1	potentially_benign	B:20, P:0	1	potentially_benign
1171622	NC_000017.11:g.43073840C>T	intron_variant	B:10, P:0	1	potentially_benign	B:20, P:0	1	potentially_benign	B:10, P:0	1	potentially_benign	B:20, P:0	1	potentially_benign	B:10, P:0	1	potentially_benign	B:20, P:0	1	potentially_benign
1216640	NC_000017.11:g.43100610_43100659del	intron_variant	B:10, P:0	1	potentially_benign	B:20, P:0	1	potentially_benign	B:8, P:2	0.8	likely_benign	B:10, P:10	0.5	uncertain	B:10, P:0	1	potentially_benign	B:20, P:0	1	potentially_benign
1214252	NC_000017.11:g.43093311_43093312insATTA	frameshift_variant	B:0, P:10	1	potentially_pathogenic	B:0, P:20	1	potentially_pathogenic	B:0, P:10	1	potentially_pathogenic	B:0, P:20	1	potentially_pathogenic	B:0, P:10	1	potentially_pathogenic	B:0, P:20	1	potentially_pathogenic
1161079	NC_000017.11:g.43046904A>G	intron_variant	B:10, P:0	1	potentially_benign	B:20, P:0	1	potentially_benign	B:10, P:0	1	potentially_benign	B:20, P:0	1	potentially_benign	B:10, P:0	1	potentially_benign	B:20, P:0	1	potentially_benign
1182182	NC_000017.11:g.43094150A>G	missense_variant	B:5, P:5	0.5	uncertain	B:12, P:8	0.6	likely_benign	B:10, P:0	1	potentially_benign	B:19, P:1	0.95	potentially_benign	B:8, P:2	0.8	likely_benign	B:17, P:3	0.85	likely_benign
1191083	NC_000017.11:g.43111160G>C	intron_variant	B:10, P:0	1	potentially_benign	B:20, P:0	1	potentially_benign	B:10, P:0	1	potentially_benign	B:20, P:0	1	potentially_benign	B:10, P:0	1	potentially_benign	B:20, P:0	1	potentially_benign
1217447	NC_000017.11:g.43100973T>C	intron_variant	B:10, P:0	1	potentially_benign	B:20, P:0	1	potentially_benign	B:9, P:1	0.9	potentially_benign	B:18, P:2	0.9	potentially_benign	B:10, P:0	1	potentially_benign	B:20, P:0	1	potentially_benign
1220047	NC_000017.11:g.43121807_43121810del	intron_variant	B:10, P:0	1	potentially_benign	B:20, P:0	1	potentially_benign	B:10, P:0	1	potentially_benign	B:15, P:5	0.75	likely_benign	B:10, P:0	1	potentially_benign	B:20, P:0	1	potentially_benign
1189054	NC_000017.11:g.43105579C>T	intron_variant	B:10, P:0	1	potentially_benign	B:20, P:0	1	potentially_benign	B:10, P:0	1	potentially_benign	B:20, P:0	1	potentially_benign	B:10, P:0	1	potentially_benign	B:20, P:0	1	potentially_benign
1178146	NC_000017.11:g.43092070A>G	missense_variant	B:7, P:3	0.7	likely_benign	B:12, P:8	0.6	likely_benign	B:8, P:2	0.8	likely_benign	B:16, P:4	0.8	likely_benign	B:8, P:2	0.8	likely_benign	B:17, P:3	0.85	likely_benign
1173826	NC_000017.11:g.43080232T>C	intron_variant	B:10, P:0	1	potentially_benign	B:20, P:0	1	potentially_benign	B:10, P:0	1	potentially_benign	B:20, P:0	1	potentially_benign	B:10, P:0	1	potentially_benign	B:20, P:0	1	potentially_benign
1210711	NC_000017.11:g.43067890_43067891insAAAAAAAAAAAAAAAAAAAAAAAAAAAAAAAAAAAAAAAAAAAAAAAAAAAAAA	intron_variant	B:9, P:1	0.9	potentially_benign	B:19, P:1	0.95	potentially_benign	B:9, P:1	0.9	potentially_benign	B:13, P:7	0.65	likely_benign	B:9, P:1	0.9	potentially_benign	B:19, P:1	0.95	potentially_benign
1190799	NC_000017.11:g.43110505G>T	intron_variant	B:10, P:0	1	potentially_benign	B:20, P:0	1	potentially_benign	B:10, P:0	1	potentially_benign	B:20, P:0	1	potentially_benign	B:10, P:0	1	potentially_benign	B:20, P:0	1	potentially_benign
1210471	NC_000017.11:g.43067677C>A	missense_variant	B:8, P:2	0.8	likely_benign	B:14, P:6	0.7	likely_benign	B:3, P:7	0.7	likely_pathogenic	B:12, P:8	0.6	likely_benign	B:6, P:4	0.6	likely_benign	B:14, P:6	0.7	likely_benign
1183933	NC_000017.11:g.43095940A>G	intron_variant	B:10, P:0	1	potentially_benign	B:20, P:0	1	potentially_benign	B:9, P:1	0.9	potentially_benign	B:15, P:5	0.75	likely_benign	B:10, P:0	1	potentially_benign	B:20, P:0	1	potentially_benign
1211925	NC_000017.11:g.43079778T>A	intron_variant	B:10, P:0	1	potentially_benign	B:20, P:0	1	potentially_benign	B:10, P:0	1	potentially_benign	B:20, P:0	1	potentially_benign	B:10, P:0	1	potentially_benign	B:20, P:0	1	potentially_benign
1215433	NC_000017.11:g.43095595C>A	intron_variant	B:10, P:0	1	potentially_benign	B:20, P:0	1	potentially_benign	B:10, P:0	1	potentially_benign	B:20, P:0	1	potentially_benign	B:10, P:0	1	potentially_benign	B:20, P:0	1	potentially_benign
1219872	NC_000017.11:g.43121662A>G	intron_variant	B:10, P:0	1	potentially_benign	B:20, P:0	1	potentially_benign	B:10, P:0	1	potentially_benign	B:20, P:0	1	potentially_benign	B:10, P:0	1	potentially_benign	B:20, P:0	1	potentially_benign
1208864	NC_000017.11:g.43052879_43052880del	intron_variant	B:10, P:0	1	potentially_benign	B:20, P:0	1	potentially_benign	B:10, P:0	1	potentially_benign	B:20, P:0	1	potentially_benign	B:10, P:0	1	potentially_benign	B:20, P:0	1	potentially_benign
1219979	NC_000017.11:g.43121684del	intron_variant	B:10, P:0	1	potentially_benign	B:20, P:0	1	potentially_benign	B:10, P:0	1	potentially_benign	B:20, P:0	1	potentially_benign	B:10, P:0	1	potentially_benign	B:20, P:0	1	potentially_benign
1174066	NC_000017.11:g.43081319G>A	intron_variant	B:10, P:0	1	potentially_benign	B:20, P:0	1	potentially_benign	B:10, P:0	1	potentially_benign	B:20, P:0	1	potentially_benign	B:10, P:0	1	potentially_benign	B:20, P:0	1	potentially_benign
1163508	NC_000017.11:g.43052151C>T	intron_variant	B:10, P:0	1	potentially_benign	B:20, P:0	1	potentially_benign	B:10, P:0	1	potentially_benign	B:20, P:0	1	potentially_benign	B:10, P:0	1	potentially_benign	B:20, P:0	1	potentially_benign
1188644	NC_000017.11:g.43104879G>T	missense_variant	B:6, P:4	0.6	likely_benign	B:14, P:6	0.7	likely_benign	B:7, P:3	0.7	likely_benign	B:13, P:7	0.65	likely_benign	B:7, P:3	0.7	likely_benign	B:17, P:3	0.85	likely_benign
1214693	NC_000017.11:g.43093861_43093862delinsA	frameshift_variant	B:0, P:10	1	potentially_pathogenic	B:0, P:20	1	potentially_pathogenic	B:0, P:10	1	potentially_pathogenic	B:0, P:20	1	potentially_pathogenic	B:0, P:10	1	potentially_pathogenic	B:0, P:20	1	potentially_pathogenic
1171438	NC_000017.11:g.43073071C>T	intron_variant	B:10, P:0	1	potentially_benign	B:20, P:0	1	potentially_benign	B:10, P:0	1	potentially_benign	B:20, P:0	1	potentially_benign	B:10, P:0	1	potentially_benign	B:20, P:0	1	potentially_benign
1162546	NC_000017.11:g.43049662C>T	intron_variant	B:10, P:0	1	potentially_benign	B:20, P:0	1	potentially_benign	B:9, P:1	0.9	potentially_benign	B:18, P:2	0.9	potentially_benign	B:10, P:0	1	potentially_benign	B:20, P:0	1	potentially_benign
1182746	NC_000017.11:g.43094452C>T	missense_variant	B:9, P:1	0.9	potentially_benign	B:17, P:3	0.85	likely_benign	B:9, P:1	0.9	potentially_benign	B:17, P:3	0.85	likely_benign	B:9, P:1	0.9	potentially_benign	B:17, P:3	0.85	likely_benign
1217992	NC_000017.11:g.43104181del	frameshift_variant	B:0, P:10	1	potentially_pathogenic	B:0, P:20	1	potentially_pathogenic	B:0, P:10	1	potentially_pathogenic	B:0, P:20	1	potentially_pathogenic	B:0, P:10	1	potentially_pathogenic	B:0, P:20	1	potentially_pathogenic
1187027	NC_000017.11:g.43101021G>A	intron_variant	B:10, P:0	1	potentially_benign	B:20, P:0	1	potentially_benign	B:10, P:0	1	potentially_benign	B:20, P:0	1	potentially_benign	B:10, P:0	1	potentially_benign	B:20, P:0	1	potentially_benign
1208583	NC_000017.11:g.43050598G>A	intron_variant	B:10, P:0	1	potentially_benign	B:20, P:0	1	potentially_benign	B:10, P:0	1	potentially_benign	B:20, P:0	1	potentially_benign	B:10, P:0	1	potentially_benign	B:20, P:0	1	potentially_benign
1210198	NC_000017.11:g.43066813del	intron_variant	B:10, P:0	1	potentially_benign	B:20, P:0	1	potentially_benign	B:10, P:0	1	potentially_benign	B:19, P:1	0.95	potentially_benign	B:10, P:0	1	potentially_benign	B:20, P:0	1	potentially_benign
1164770	NC_000017.11:g.43057044A>C	splice_region_variant	B:8, P:2	0.8	likely_benign	B:16, P:4	0.8	likely_benign	B:7, P:3	0.7	likely_benign	B:11, P:9	0.55	uncertain	B:6, P:4	0.6	likely_benign	B:6, P:14	0.7	likely_pathogenic
1162922	NC_000017.11:g.43051042G>T	intron_variant	B:10, P:0	1	potentially_benign	B:20, P:0	1	potentially_benign	B:10, P:0	1	potentially_benign	B:19, P:1	0.95	potentially_benign	B:10, P:0	1	potentially_benign	B:20, P:0	1	potentially_benign
1189922	NC_000017.11:g.43107371T>C	intron_variant	B:10, P:0	1	potentially_benign	B:20, P:0	1	potentially_benign	B:10, P:0	1	potentially_benign	B:20, P:0	1	potentially_benign	B:10, P:0	1	potentially_benign	B:20, P:0	1	potentially_benign
1187956	NC_000017.11:g.43103848T>C	intron_variant	B:10, P:0	1	potentially_benign	B:20, P:0	1	potentially_benign	B:10, P:0	1	potentially_benign	B:19, P:1	0.95	potentially_benign	B:10, P:0	1	potentially_benign	B:20, P:0	1	potentially_benign
1164088	NC_000017.11:g.43054219T>C	intron_variant	B:10, P:0	1	potentially_benign	B:20, P:0	1	potentially_benign	B:10, P:0	1	potentially_benign	B:20, P:0	1	potentially_benign	B:10, P:0	1	potentially_benign	B:20, P:0	1	potentially_benign
1218582	NC_000017.11:g.43108701T>A	intron_variant	B:10, P:0	1	potentially_benign	B:20, P:0	1	potentially_benign	B:10, P:0	1	potentially_benign	B:20, P:0	1	potentially_benign	B:10, P:0	1	potentially_benign	B:20, P:0	1	potentially_benign
1160688	NC_000017.11:g.43045982G>T	intron_variant	B:10, P:0	1	potentially_benign	B:20, P:0	1	potentially_benign	B:10, P:0	1	potentially_benign	B:20, P:0	1	potentially_benign	B:10, P:0	1	potentially_benign	B:20, P:0	1	potentially_benign
1209298	NC_000017.11:g.43057466G>A	intron_variant	B:10, P:0	1	potentially_benign	B:20, P:0	1	potentially_benign	B:10, P:0	1	potentially_benign	B:20, P:0	1	potentially_benign	B:10, P:0	1	potentially_benign	B:20, P:0	1	potentially_benign
1215480	NC_000017.11:g.43095941_43095978del	intron_variant	B:10, P:0	1	potentially_benign	B:20, P:0	1	potentially_benign	B:3, P:7	0.7	likely_pathogenic	B:4, P:16	0.8	likely_pathogenic	B:10, P:0	1	potentially_benign	B:20, P:0	1	potentially_benign
1212677	NC_000017.11:g.43090413A>G	intron_variant	B:10, P:0	1	potentially_benign	B:20, P:0	1	potentially_benign	B:10, P:0	1	potentially_benign	B:20, P:0	1	potentially_benign	B:10, P:0	1	potentially_benign	B:20, P:0	1	potentially_benign
1219849	NC_000017.11:g.43121614T>A	intron_variant	B:10, P:0	1	potentially_benign	B:20, P:0	1	potentially_benign	B:10, P:0	1	potentially_benign	B:18, P:2	0.9	potentially_benign	B:10, P:0	1	potentially_benign	B:20, P:0	1	potentially_benign
1217935	NC_000017.11:g.43104103_43104104del	intron_variant	B:10, P:0	1	potentially_benign	B:20, P:0	1	potentially_benign	B:7, P:3	0.7	likely_benign	B:15, P:5	0.75	likely_benign	B:10, P:0	1	potentially_benign	B:20, P:0	1	potentially_benign
1172031	NC_000017.11:g.43074487T>C	missense_variant	B:10, P:0	1	potentially_benign	B:19, P:1	0.95	potentially_benign	B:7, P:3	0.7	likely_benign	B:14, P:6	0.7	likely_benign	B:9, P:1	0.9	potentially_benign	B:19, P:1	0.95	potentially_benign
1210682	NC_000017.11:g.43067891_43067893dup	intron_variant	B:10, P:0	1	potentially_benign	B:20, P:0	1	potentially_benign	B:10, P:0	1	potentially_benign	B:20, P:0	1	potentially_benign	B:9, P:1	0.9	potentially_benign	B:19, P:1	0.95	potentially_benign
1161566	NC_000017.11:g.43047743G>A	intron_variant	B:10, P:0	1	potentially_benign	B:20, P:0	1	potentially_benign	B:10, P:0	1	potentially_benign	B:20, P:0	1	potentially_benign	B:10, P:0	1	potentially_benign	B:20, P:0	1	potentially_benign
1178089	NC_000017.11:g.43092043G>A	missense_variant	B:9, P:1	0.9	potentially_benign	B:19, P:1	0.95	potentially_benign	B:9, P:1	0.9	potentially_benign	B:17, P:3	0.85	likely_benign	B:9, P:1	0.9	potentially_benign	B:19, P:1	0.95	potentially_benign
1193877	NC_000017.11:g.43120274T>G	intron_variant	B:10, P:0	1	potentially_benign	B:20, P:0	1	potentially_benign	B:10, P:0	1	potentially_benign	B:20, P:0	1	potentially_benign	B:10, P:0	1	potentially_benign	B:20, P:0	1	potentially_benign
1219528	NC_000017.11:g.43118225G>A	intron_variant	B:10, P:0	1	potentially_benign	B:20, P:0	1	potentially_benign	B:10, P:0	1	potentially_benign	B:20, P:0	1	potentially_benign	B:10, P:0	1	potentially_benign	B:20, P:0	1	potentially_benign
1168965	NC_000017.11:g.43067665G>C	missense_variant	B:9, P:1	0.9	potentially_benign	B:18, P:2	0.9	potentially_benign	B:2, P:8	0.8	likely_pathogenic	B:6, P:14	0.7	likely_pathogenic	B:10, P:0	1	potentially_benign	B:18, P:2	0.9	potentially_benign
1170272	NC_000017.11:g.43070969T>C	missense_variant	B:10, P:0	1	potentially_benign	B:19, P:1	0.95	potentially_benign	B:9, P:1	0.9	potentially_benign	B:18, P:2	0.9	potentially_benign	B:9, P:1	0.9	potentially_benign	B:18, P:2	0.9	potentially_benign
1218117	NC_000017.11:g.43105026del	intron_variant	B:10, P:0	1	potentially_benign	B:20, P:0	1	potentially_benign	B:8, P:2	0.8	likely_benign	B:14, P:6	0.7	likely_benign	B:10, P:0	1	potentially_benign	B:20, P:0	1	potentially_benign
1159951	NC_000017.11:g.43045051A>G	3_prime_UTR_variant	B:10, P:0	1	potentially_benign	B:20, P:0	1	potentially_benign	B:10, P:0	1	potentially_benign	B:18, P:2	0.9	potentially_benign	B:8, P:2	0.8	likely_benign	B:17, P:3	0.85	likely_benign
1209436	NC_000017.11:g.43058020_43058025dup	intron_variant	B:9, P:1	0.9	potentially_benign	B:19, P:1	0.95	potentially_benign	B:10, P:0	1	potentially_benign	B:20, P:0	1	potentially_benign	B:9, P:1	0.9	potentially_benign	B:19, P:1	0.95	potentially_benign
1169850	NC_000017.11:g.43069749T>A	intron_variant	B:10, P:0	1	potentially_benign	B:20, P:0	1	potentially_benign	B:10, P:0	1	potentially_benign	B:20, P:0	1	potentially_benign	B:10, P:0	1	potentially_benign	B:20, P:0	1	potentially_benign
1168971	NC_000017.11:g.43067667T>A	missense_variant	B:8, P:2	0.8	likely_benign	B:17, P:3	0.85	likely_benign	B:5, P:5	0.5	uncertain	B:8, P:12	0.6	likely_pathogenic	B:8, P:2	0.8	likely_benign	B:17, P:3	0.85	likely_benign
1212382	NC_000017.11:g.43086172T>G	intron_variant	B:10, P:0	1	potentially_benign	B:20, P:0	1	potentially_benign	B:10, P:0	1	potentially_benign	B:20, P:0	1	potentially_benign	B:10, P:0	1	potentially_benign	B:20, P:0	1	potentially_benign
1178306	NC_000017.11:g.43092153T>G	synonymous_variant	B:10, P:0	1	potentially_benign	B:20, P:0	1	potentially_benign	B:10, P:0	1	potentially_benign	B:20, P:0	1	potentially_benign	B:10, P:0	1	potentially_benign	B:20, P:0	1	potentially_benign
1190655	NC_000017.11:g.43109863G>T	intron_variant	B:10, P:0	1	potentially_benign	B:20, P:0	1	potentially_benign	B:10, P:0	1	potentially_benign	B:20, P:0	1	potentially_benign	B:10, P:0	1	potentially_benign	B:20, P:0	1	potentially_benign
1182820	NC_000017.11:g.43094491A>C	missense_variant	B:8, P:2	0.8	likely_benign	B:16, P:4	0.8	likely_benign	B:8, P:2	0.8	likely_benign	B:16, P:4	0.8	likely_benign	B:7, P:3	0.7	likely_benign	B:17, P:3	0.85	likely_benign
1177810	NC_000017.11:g.43091902T>A	missense_variant	B:8, P:2	0.8	likely_benign	B:18, P:2	0.9	potentially_benign	B:10, P:0	1	potentially_benign	B:17, P:3	0.85	likely_benign	B:8, P:2	0.8	likely_benign	B:17, P:3	0.85	likely_benign
1219637	NC_000017.11:g.43119277dup	intron_variant	B:10, P:0	1	potentially_benign	B:20, P:0	1	potentially_benign	B:10, P:0	1	potentially_benign	B:20, P:0	1	potentially_benign	B:9, P:1	0.9	potentially_benign	B:19, P:1	0.95	potentially_benign
1165730	NC_000017.11:g.43058822A>T	intron_variant	B:10, P:0	1	potentially_benign	B:20, P:0	1	potentially_benign	B:10, P:0	1	potentially_benign	B:20, P:0	1	potentially_benign	B:10, P:0	1	potentially_benign	B:20, P:0	1	potentially_benign
1194707	NC_000017.11:g.43122209G>C	intron_variant	B:10, P:0	1	potentially_benign	B:20, P:0	1	potentially_benign	B:10, P:0	1	potentially_benign	B:20, P:0	1	potentially_benign	B:10, P:0	1	potentially_benign	B:20, P:0	1	potentially_benign
1174197	NC_000017.11:g.43082120G>C	intron_variant	B:10, P:0	1	potentially_benign	B:20, P:0	1	potentially_benign	B:10, P:0	1	potentially_benign	B:20, P:0	1	potentially_benign	B:10, P:0	1	potentially_benign	B:20, P:0	1	potentially_benign
1217062	NC_000017.11:g.43100673_43100684del	intron_variant	B:10, P:0	1	potentially_benign	B:20, P:0	1	potentially_benign	B:9, P:1	0.9	potentially_benign	B:18, P:2	0.9	potentially_benign	B:10, P:0	1	potentially_benign	B:20, P:0	1	potentially_benign
1174615	NC_000017.11:g.43082594G>T	intron_variant	B:10, P:0	1	potentially_benign	B:20, P:0	1	potentially_benign	B:10, P:0	1	potentially_benign	B:19, P:1	0.95	potentially_benign	B:10, P:0	1	potentially_benign	B:20, P:0	1	potentially_benign
1195119	NC_000017.11:g.43123363T>C	intron_variant	B:10, P:0	1	potentially_benign	B:20, P:0	1	potentially_benign	B:10, P:0	1	potentially_benign	B:20, P:0	1	potentially_benign	B:10, P:0	1	potentially_benign	B:20, P:0	1	potentially_benign
1162379	NC_000017.11:g.43049226C>T	intron_variant	B:10, P:0	1	potentially_benign	B:20, P:0	1	potentially_benign	B:10, P:0	1	potentially_benign	B:20, P:0	1	potentially_benign	B:10, P:0	1	potentially_benign	B:20, P:0	1	potentially_benign
1166876	NC_000017.11:g.43063336A>C	missense_variant	B:7, P:3	0.7	likely_benign	B:14, P:6	0.7	likely_benign	B:4, P:6	0.6	likely_pathogenic	B:10, P:10	0.5	uncertain	B:6, P:4	0.6	likely_benign	B:14, P:6	0.7	likely_benign
1194934	NC_000017.11:g.43123072A>T	intron_variant	B:10, P:0	1	potentially_benign	B:20, P:0	1	potentially_benign	B:10, P:0	1	potentially_benign	B:20, P:0	1	potentially_benign	B:10, P:0	1	potentially_benign	B:20, P:0	1	potentially_benign
1208336	NC_000017.11:g.43048500del	intron_variant	B:10, P:0	1	potentially_benign	B:20, P:0	1	potentially_benign	B:6, P:4	0.6	likely_benign	B:8, P:12	0.6	likely_pathogenic	B:10, P:0	1	potentially_benign	B:20, P:0	1	potentially_benign
1180083	NC_000017.11:g.43093059A>C	missense_variant	B:8, P:2	0.8	likely_benign	B:16, P:4	0.8	likely_benign	B:10, P:0	1	potentially_benign	B:17, P:3	0.85	likely_benign	B:8, P:2	0.8	likely_benign	B:16, P:4	0.8	likely_benign
1166464	NC_000017.11:g.43061879C>T	intron_variant	B:10, P:0	1	potentially_benign	B:20, P:0	1	potentially_benign	B:10, P:0	1	potentially_benign	B:20, P:0	1	potentially_benign	B:10, P:0	1	potentially_benign	B:20, P:0	1	potentially_benign
1218346	NC_000017.11:g.43107160G>A	intron_variant	B:10, P:0	1	potentially_benign	B:20, P:0	1	potentially_benign	B:10, P:0	1	potentially_benign	B:19, P:1	0.95	potentially_benign	B:10, P:0	1	potentially_benign	B:20, P:0	1	potentially_benign
1191783	NC_000017.11:g.43113221T>G	intron_variant	B:10, P:0	1	potentially_benign	B:20, P:0	1	potentially_benign	B:10, P:0	1	potentially_benign	B:20, P:0	1	potentially_benign	B:10, P:0	1	potentially_benign	B:20, P:0	1	potentially_benign
1173544	NC_000017.11:g.43079277C>G	intron_variant	B:10, P:0	1	potentially_benign	B:20, P:0	1	potentially_benign	B:10, P:0	1	potentially_benign	B:20, P:0	1	potentially_benign	B:10, P:0	1	potentially_benign	B:20, P:0	1	potentially_benign
1178462	NC_000017.11:g.43092230T>A	missense_variant	B:8, P:2	0.8	likely_benign	B:15, P:5	0.75	likely_benign	B:9, P:1	0.9	potentially_benign	B:19, P:1	0.95	potentially_benign	B:9, P:1	0.9	potentially_benign	B:19, P:1	0.95	potentially_benign
1208883	NC_000017.11:g.43052998T>A	intron_variant	B:10, P:0	1	potentially_benign	B:20, P:0	1	potentially_benign	B:10, P:0	1	potentially_benign	B:20, P:0	1	potentially_benign	B:10, P:0	1	potentially_benign	B:20, P:0	1	potentially_benign
1162285	NC_000017.11:g.43049183A>G	missense_variant	B:5, P:5	0.5	uncertain	B:12, P:8	0.6	likely_benign	B:3, P:7	0.7	likely_pathogenic	B:10, P:10	0.5	uncertain	B:6, P:4	0.6	likely_benign	B:14, P:6	0.7	likely_benign
1169835	NC_000017.11:g.43069657T>C	intron_variant	B:10, P:0	1	potentially_benign	B:20, P:0	1	potentially_benign	B:10, P:0	1	potentially_benign	B:20, P:0	1	potentially_benign	B:10, P:0	1	potentially_benign	B:20, P:0	1	potentially_benign
1181635	NC_000017.11:g.43093843T>G	missense_variant	B:7, P:3	0.7	likely_benign	B:12, P:8	0.6	likely_benign	B:7, P:3	0.7	likely_benign	B:16, P:4	0.8	likely_benign	B:4, P:6	0.6	likely_pathogenic	B:10, P:10	0.5	uncertain
1216098	NC_000017.11:g.43099552_43101009del	splice_acceptor_variant	B:7, P:3	0.7	likely_benign	B:16, P:4	0.8	likely_benign	B:2, P:8	0.8	likely_pathogenic	B:9, P:11	0.55	uncertain	B:2, P:8	0.8	likely_pathogenic	B:4, P:16	0.8	likely_pathogenic
1173430	NC_000017.11:g.43078804G>A	intron_variant	B:10, P:0	1	potentially_benign	B:20, P:0	1	potentially_benign	B:10, P:0	1	potentially_benign	B:20, P:0	1	potentially_benign	B:10, P:0	1	potentially_benign	B:20, P:0	1	potentially_benign
1162114	NC_000017.11:g.43049134A>C	missense_variant	B:9, P:1	0.9	potentially_benign	B:16, P:4	0.8	likely_benign	B:6, P:4	0.6	likely_benign	B:14, P:6	0.7	likely_benign	B:6, P:4	0.6	likely_benign	B:14, P:6	0.7	likely_benign
1195610	NC_000017.11:g.43124086G>C	missense_variant	B:10, P:0	1	potentially_benign	B:16, P:4	0.8	likely_benign	B:1, P:9	0.9	potentially_pathogenic	B:4, P:16	0.8	likely_pathogenic	B:2, P:8	0.8	likely_pathogenic	B:11, P:9	0.55	uncertain
1212385	NC_000017.11:g.43086325_43086327del	intron_variant	B:10, P:0	1	potentially_benign	B:20, P:0	1	potentially_benign	B:2, P:8	0.8	likely_pathogenic	B:3, P:17	0.85	likely_pathogenic	B:10, P:0	1	potentially_benign	B:20, P:0	1	potentially_benign
1218032	NC_000017.11:g.43104240G>T	missense_variant	B:8, P:2	0.8	likely_benign	B:15, P:5	0.75	likely_benign	B:9, P:1	0.9	potentially_benign	B:15, P:5	0.75	likely_benign	B:2, P:8	0.8	likely_pathogenic	B:10, P:10	0.5	uncertain
1178244	NC_000017.11:g.43092120C>T	missense_variant	B:9, P:1	0.9	potentially_benign	B:16, P:4	0.8	likely_benign	B:10, P:0	1	potentially_benign	B:20, P:0	1	potentially_benign	B:10, P:0	1	potentially_benign	B:19, P:1	0.95	potentially_benign
1171965	NC_000017.11:g.43074447C>G	missense_variant	B:9, P:1	0.9	potentially_benign	B:15, P:5	0.75	likely_benign	B:10, P:0	1	potentially_benign	B:16, P:4	0.8	likely_benign	B:10, P:0	1	potentially_benign	B:19, P:1	0.95	potentially_benign
1207914	NC_000017.11:g.43045786dup	frameshift_variant	B:0, P:10	1	potentially_pathogenic	B:0, P:20	1	potentially_pathogenic	B:0, P:10	1	potentially_pathogenic	B:0, P:20	1	potentially_pathogenic	B:0, P:10	1	potentially_pathogenic	B:0, P:20	1	potentially_pathogenic
1215937	NC_000017.11:g.43098844T>G	intron_variant	B:10, P:0	1	potentially_benign	B:20, P:0	1	potentially_benign	B:10, P:0	1	potentially_benign	B:17, P:3	0.85	likely_benign	B:10, P:0	1	potentially_benign	B:20, P:0	1	potentially_benign
1212196	NC_000017.11:g.43083945C>G	intron_variant	B:10, P:0	1	potentially_benign	B:20, P:0	1	potentially_benign	B:5, P:5	0.5	uncertain	B:14, P:6	0.7	likely_benign	B:10, P:0	1	potentially_benign	B:20, P:0	1	potentially_benign
1210169	NC_000017.11:g.43066796T>C	intron_variant	B:10, P:0	1	potentially_benign	B:20, P:0	1	potentially_benign	B:8, P:2	0.8	likely_benign	B:17, P:3	0.85	likely_benign	B:10, P:0	1	potentially_benign	B:20, P:0	1	potentially_benign
1170376	NC_000017.11:g.43070999A>T	missense_variant	B:8, P:2	0.8	likely_benign	B:16, P:4	0.8	likely_benign	B:3, P:7	0.7	likely_pathogenic	B:9, P:11	0.55	uncertain	B:8, P:2	0.8	likely_benign	B:18, P:2	0.9	potentially_benign
1185619	NC_000017.11:g.43099914G>T	intron_variant	B:10, P:0	1	potentially_benign	B:20, P:0	1	potentially_benign	B:10, P:0	1	potentially_benign	B:20, P:0	1	potentially_benign	B:10, P:0	1	potentially_benign	B:20, P:0	1	potentially_benign
1210984	NC_000017.11:g.43071043_43071044insT	frameshift_variant	B:0, P:10	1	potentially_pathogenic	B:0, P:20	1	potentially_pathogenic	B:0, P:10	1	potentially_pathogenic	B:0, P:20	1	potentially_pathogenic	B:0, P:10	1	potentially_pathogenic	B:0, P:20	1	potentially_pathogenic
1207748	NC_000017.11:g.43044805_43044806del	3_prime_UTR_variant	B:10, P:0	1	potentially_benign	B:20, P:0	1	potentially_benign	B:8, P:2	0.8	likely_benign	B:16, P:4	0.8	likely_benign	B:2, P:8	0.8	likely_pathogenic	B:3, P:17	0.85	likely_pathogenic
1168517	NC_000017.11:g.43067246T>C	intron_variant	B:10, P:0	1	potentially_benign	B:20, P:0	1	potentially_benign	B:10, P:0	1	potentially_benign	B:20, P:0	1	potentially_benign	B:10, P:0	1	potentially_benign	B:20, P:0	1	potentially_benign
1178785	NC_000017.11:g.43092398T>C	missense_variant	B:10, P:0	1	potentially_benign	B:19, P:1	0.95	potentially_benign	B:10, P:0	1	potentially_benign	B:20, P:0	1	potentially_benign	B:10, P:0	1	potentially_benign	B:19, P:1	0.95	potentially_benign
1163117	NC_000017.11:g.43051097G>T	synonymous_variant	B:10, P:0	1	potentially_benign	B:20, P:0	1	potentially_benign	B:10, P:0	1	potentially_benign	B:20, P:0	1	potentially_benign	B:10, P:0	1	potentially_benign	B:20, P:0	1	potentially_benign
1160173	NC_000017.11:g.43045695G>A	missense_variant	B:9, P:1	0.9	potentially_benign	B:19, P:1	0.95	potentially_benign	B:7, P:3	0.7	likely_benign	B:16, P:4	0.8	likely_benign	B:7, P:3	0.7	likely_benign	B:13, P:7	0.65	likely_benign
1212317	NC_000017.11:g.43086100_43086101insCACACACA	intron_variant	B:10, P:0	1	potentially_benign	B:19, P:1	0.95	potentially_benign	B:5, P:5	0.5	uncertain	B:7, P:13	0.65	likely_pathogenic	B:9, P:1	0.9	potentially_benign	B:19, P:1	0.95	potentially_benign
1208692	NC_000017.11:g.43051113A>C	missense_variant	B:7, P:3	0.7	likely_benign	B:15, P:5	0.75	likely_benign	B:4, P:6	0.6	likely_pathogenic	B:8, P:12	0.6	likely_pathogenic	B:5, P:5	0.5	uncertain	B:14, P:6	0.7	likely_benign
1211725	NC_000017.11:g.43077166del	intron_variant	B:10, P:0	1	potentially_benign	B:20, P:0	1	potentially_benign	B:10, P:0	1	potentially_benign	B:19, P:1	0.95	potentially_benign	B:10, P:0	1	potentially_benign	B:20, P:0	1	potentially_benign
1194611	NC_000017.11:g.43121750C>G	intron_variant	B:10, P:0	1	potentially_benign	B:20, P:0	1	potentially_benign	B:10, P:0	1	potentially_benign	B:20, P:0	1	potentially_benign	B:10, P:0	1	potentially_benign	B:20, P:0	1	potentially_benign
1163400	NC_000017.11:g.43051704T>C	intron_variant	B:10, P:0	1	potentially_benign	B:20, P:0	1	potentially_benign	B:10, P:0	1	potentially_benign	B:20, P:0	1	potentially_benign	B:10, P:0	1	potentially_benign	B:20, P:0	1	potentially_benign
1162655	NC_000017.11:g.43050126A>G	intron_variant	B:10, P:0	1	potentially_benign	B:20, P:0	1	potentially_benign	B:10, P:0	1	potentially_benign	B:20, P:0	1	potentially_benign	B:10, P:0	1	potentially_benign	B:20, P:0	1	potentially_benign
1182845	NC_000017.11:g.43094503T>C	missense_variant	B:10, P:0	1	potentially_benign	B:19, P:1	0.95	potentially_benign	B:10, P:0	1	potentially_benign	B:18, P:2	0.9	potentially_benign	B:10, P:0	1	potentially_benign	B:19, P:1	0.95	potentially_benign
1188366	NC_000017.11:g.43104234T>G	missense_variant	B:7, P:3	0.7	likely_benign	B:12, P:8	0.6	likely_benign	B:8, P:2	0.8	likely_benign	B:17, P:3	0.85	likely_benign	B:3, P:7	0.7	likely_pathogenic	B:9, P:11	0.55	uncertain
1219630	NC_000017.11:g.43119266C>A	intron_variant	B:10, P:0	1	potentially_benign	B:20, P:0	1	potentially_benign	B:10, P:0	1	potentially_benign	B:20, P:0	1	potentially_benign	B:10, P:0	1	potentially_benign	B:20, P:0	1	potentially_benign
1210684	NC_000017.11:g.43067891_43067895dup	intron_variant	B:10, P:0	1	potentially_benign	B:19, P:1	0.95	potentially_benign	B:10, P:0	1	potentially_benign	B:20, P:0	1	potentially_benign	B:9, P:1	0.9	potentially_benign	B:19, P:1	0.95	potentially_benign
1177532	NC_000017.11:g.43091762C>T	missense_variant	B:9, P:1	0.9	potentially_benign	B:19, P:1	0.95	potentially_benign	B:9, P:1	0.9	potentially_benign	B:18, P:2	0.9	potentially_benign	B:9, P:1	0.9	potentially_benign	B:17, P:3	0.85	likely_benign
1174986	NC_000017.11:g.43084279C>T	intron_variant	B:10, P:0	1	potentially_benign	B:20, P:0	1	potentially_benign	B:10, P:0	1	potentially_benign	B:20, P:0	1	potentially_benign	B:10, P:0	1	potentially_benign	B:20, P:0	1	potentially_benign
1175840	NC_000017.11:g.43087979G>A	intron_variant	B:10, P:0	1	potentially_benign	B:20, P:0	1	potentially_benign	B:10, P:0	1	potentially_benign	B:20, P:0	1	potentially_benign	B:10, P:0	1	potentially_benign	B:20, P:0	1	potentially_benign
1168708	NC_000017.11:g.43067585T>C	intron_variant	B:10, P:0	1	potentially_benign	B:20, P:0	1	potentially_benign	B:10, P:0	1	potentially_benign	B:20, P:0	1	potentially_benign	B:10, P:0	1	potentially_benign	B:20, P:0	1	potentially_benign
1180925	NC_000017.11:g.43093468G>T	missense_variant	B:6, P:4	0.6	likely_benign	B:15, P:5	0.75	likely_benign	B:9, P:1	0.9	potentially_benign	B:19, P:1	0.95	potentially_benign	B:8, P:2	0.8	likely_benign	B:17, P:3	0.85	likely_benign
1178208	NC_000017.11:g.43092106G>A	missense_variant	B:9, P:1	0.9	potentially_benign	B:18, P:2	0.9	potentially_benign	B:9, P:1	0.9	potentially_benign	B:14, P:6	0.7	likely_benign	B:10, P:0	1	potentially_benign	B:17, P:3	0.85	likely_benign
1184847	NC_000017.11:g.43098445G>A	intron_variant	B:10, P:0	1	potentially_benign	B:20, P:0	1	potentially_benign	B:10, P:0	1	potentially_benign	B:20, P:0	1	potentially_benign	B:10, P:0	1	potentially_benign	B:20, P:0	1	potentially_benign
1165624	NC_000017.11:g.43058301G>A	intron_variant	B:10, P:0	1	potentially_benign	B:20, P:0	1	potentially_benign	B:10, P:0	1	potentially_benign	B:20, P:0	1	potentially_benign	B:10, P:0	1	potentially_benign	B:20, P:0	1	potentially_benign
1163397	NC_000017.11:g.43051699C>T	intron_variant	B:10, P:0	1	potentially_benign	B:20, P:0	1	potentially_benign	B:10, P:0	1	potentially_benign	B:20, P:0	1	potentially_benign	B:10, P:0	1	potentially_benign	B:20, P:0	1	potentially_benign
1165137	NC_000017.11:g.43057140A>G	splice_region_variant	B:10, P:0	1	potentially_benign	B:20, P:0	1	potentially_benign	B:6, P:4	0.6	likely_benign	B:12, P:8	0.6	likely_benign	B:10, P:0	1	potentially_benign	B:13, P:7	0.65	likely_benign
1220290	NC_000017.11:g.43123592A>C	intron_variant	B:10, P:0	1	potentially_benign	B:20, P:0	1	potentially_benign	B:10, P:0	1	potentially_benign	B:20, P:0	1	potentially_benign	B:10, P:0	1	potentially_benign	B:20, P:0	1	potentially_benign
1178846	NC_000017.11:g.43092431T>G	missense_variant	B:8, P:2	0.8	likely_benign	B:14, P:6	0.7	likely_benign	B:10, P:0	1	potentially_benign	B:19, P:1	0.95	potentially_benign	B:10, P:0	1	potentially_benign	B:20, P:0	1	potentially_benign
1175162	NC_000017.11:g.43085135C>T	intron_variant	B:10, P:0	1	potentially_benign	B:20, P:0	1	potentially_benign	B:10, P:0	1	potentially_benign	B:20, P:0	1	potentially_benign	B:10, P:0	1	potentially_benign	B:20, P:0	1	potentially_benign
1174956	NC_000017.11:g.43084171C>T	intron_variant	B:10, P:0	1	potentially_benign	B:20, P:0	1	potentially_benign	B:10, P:0	1	potentially_benign	B:20, P:0	1	potentially_benign	B:10, P:0	1	potentially_benign	B:20, P:0	1	potentially_benign
1169997	NC_000017.11:g.43070378T>C	intron_variant	B:10, P:0	1	potentially_benign	B:20, P:0	1	potentially_benign	B:10, P:0	1	potentially_benign	B:20, P:0	1	potentially_benign	B:10, P:0	1	potentially_benign	B:20, P:0	1	potentially_benign
1161446	NC_000017.11:g.43047686C>T	synonymous_variant	B:10, P:0	1	potentially_benign	B:20, P:0	1	potentially_benign	B:8, P:2	0.8	likely_benign	B:17, P:3	0.85	likely_benign	B:10, P:0	1	potentially_benign	B:20, P:0	1	potentially_benign
1171616	NC_000017.11:g.43073826C>T	intron_variant	B:10, P:0	1	potentially_benign	B:20, P:0	1	potentially_benign	B:10, P:0	1	potentially_benign	B:20, P:0	1	potentially_benign	B:10, P:0	1	potentially_benign	B:20, P:0	1	potentially_benign
1172720	NC_000017.11:g.43076556A>C	synonymous_variant	B:10, P:0	1	potentially_benign	B:20, P:0	1	potentially_benign	B:10, P:0	1	potentially_benign	B:19, P:1	0.95	potentially_benign	B:10, P:0	1	potentially_benign	B:20, P:0	1	potentially_benign
1188655	NC_000017.11:g.43104883C>A	missense_variant	B:8, P:2	0.8	likely_benign	B:13, P:7	0.65	likely_benign	B:3, P:7	0.7	likely_pathogenic	B:11, P:9	0.55	uncertain	B:8, P:2	0.8	likely_benign	B:18, P:2	0.9	potentially_benign
1196059	NC_000017.11:g.43125180A>C	intron_variant	B:10, P:0	1	potentially_benign	B:20, P:0	1	potentially_benign	B:10, P:0	1	potentially_benign	B:20, P:0	1	potentially_benign	B:10, P:0	1	potentially_benign	B:20, P:0	1	potentially_benign
1169087	NC_000017.11:g.43067701A>C	splice_region_variant	B:9, P:1	0.9	potentially_benign	B:18, P:2	0.9	potentially_benign	B:7, P:3	0.7	likely_benign	B:12, P:8	0.6	likely_benign	B:10, P:0	1	potentially_benign	B:13, P:7	0.65	likely_benign
1218039	NC_000017.11:g.43104251_43104252delinsTGCAAACCT	frameshift_variant	B:0, P:10	1	potentially_pathogenic	B:0, P:20	1	potentially_pathogenic	B:0, P:10	1	potentially_pathogenic	B:0, P:20	1	potentially_pathogenic	B:0, P:10	1	potentially_pathogenic	B:0, P:20	1	potentially_pathogenic
1216110	NC_000017.11:g.43099755_43099757del	intron_variant	B:10, P:0	1	potentially_benign	B:19, P:1	0.95	potentially_benign	B:9, P:1	0.9	potentially_benign	B:18, P:2	0.9	potentially_benign	B:10, P:0	1	potentially_benign	B:20, P:0	1	potentially_benign
1210890	NC_000017.11:g.43070435_43070436insATT	intron_variant	B:9, P:1	0.9	potentially_benign	B:19, P:1	0.95	potentially_benign	B:10, P:0	1	potentially_benign	B:19, P:1	0.95	potentially_benign	B:9, P:1	0.9	potentially_benign	B:19, P:1	0.95	potentially_benign
1175965	NC_000017.11:g.43088587T>C	intron_variant	B:10, P:0	1	potentially_benign	B:20, P:0	1	potentially_benign	B:10, P:0	1	potentially_benign	B:20, P:0	1	potentially_benign	B:10, P:0	1	potentially_benign	B:20, P:0	1	potentially_benign
1193985	NC_000017.11:g.43120615A>G	intron_variant	B:10, P:0	1	potentially_benign	B:20, P:0	1	potentially_benign	B:10, P:0	1	potentially_benign	B:20, P:0	1	potentially_benign	B:10, P:0	1	potentially_benign	B:20, P:0	1	potentially_benign
1218328	NC_000017.11:g.43107096G>C	intron_variant	B:10, P:0	1	potentially_benign	B:20, P:0	1	potentially_benign	B:10, P:0	1	potentially_benign	B:20, P:0	1	potentially_benign	B:10, P:0	1	potentially_benign	B:20, P:0	1	potentially_benign
1217239	NC_000017.11:g.43100684_43100685insATAACATATATATATATATATATATATA	intron_variant	B:10, P:0	1	potentially_benign	B:20, P:0	1	potentially_benign	B:10, P:0	1	potentially_benign	B:20, P:0	1	potentially_benign	B:9, P:1	0.9	potentially_benign	B:19, P:1	0.95	potentially_benign
1169101	NC_000017.11:g.43067705A>T	splice_polypyrimidine_tract_variant	B:7, P:3	0.7	likely_benign	B:16, P:4	0.8	likely_benign	B:7, P:3	0.7	likely_benign	B:14, P:6	0.7	likely_benign	B:7, P:3	0.7	likely_benign	B:14, P:6	0.7	likely_benign
1217359	NC_000017.11:g.43100709C>T	intron_variant	B:10, P:0	1	potentially_benign	B:20, P:0	1	potentially_benign	B:10, P:0	1	potentially_benign	B:20, P:0	1	potentially_benign	B:10, P:0	1	potentially_benign	B:20, P:0	1	potentially_benign
1162857	NC_000017.11:g.43050826C>A	intron_variant	B:10, P:0	1	potentially_benign	B:20, P:0	1	potentially_benign	B:10, P:0	1	potentially_benign	B:20, P:0	1	potentially_benign	B:10, P:0	1	potentially_benign	B:20, P:0	1	potentially_benign
1218767	NC_000017.11:g.43110903_43110911del	intron_variant	B:10, P:0	1	potentially_benign	B:20, P:0	1	potentially_benign	B:8, P:2	0.8	likely_benign	B:16, P:4	0.8	likely_benign	B:10, P:0	1	potentially_benign	B:20, P:0	1	potentially_benign
1176790	NC_000017.11:g.43091109A>G	intron_variant	B:10, P:0	1	potentially_benign	B:20, P:0	1	potentially_benign	B:10, P:0	1	potentially_benign	B:20, P:0	1	potentially_benign	B:10, P:0	1	potentially_benign	B:20, P:0	1	potentially_benign
1215420	NC_000017.11:g.43095581C>A	intron_variant	B:10, P:0	1	potentially_benign	B:20, P:0	1	potentially_benign	B:10, P:0	1	potentially_benign	B:20, P:0	1	potentially_benign	B:10, P:0	1	potentially_benign	B:20, P:0	1	potentially_benign
1162989	NC_000017.11:g.43051062C>G	splice_donor_variant	B:0, P:10	1	potentially_pathogenic	B:1, P:19	0.95	potentially_pathogenic	B:7, P:3	0.7	likely_benign	B:12, P:8	0.6	likely_benign	B:0, P:10	1	potentially_pathogenic	B:1, P:19	0.95	potentially_pathogenic
1176161	NC_000017.11:g.43089508G>A	intron_variant	B:10, P:0	1	potentially_benign	B:20, P:0	1	potentially_benign	B:10, P:0	1	potentially_benign	B:20, P:0	1	potentially_benign	B:10, P:0	1	potentially_benign	B:20, P:0	1	potentially_benign
1172106	NC_000017.11:g.43074529G>T	splice_region_variant	B:6, P:4	0.6	likely_benign	B:14, P:6	0.7	likely_benign	B:7, P:3	0.7	likely_benign	B:14, P:6	0.7	likely_benign	B:9, P:1	0.9	potentially_benign	B:13, P:7	0.65	likely_benign
1218684	NC_000017.11:g.43109050_43109053dup	intron_variant	B:10, P:0	1	potentially_benign	B:20, P:0	1	potentially_benign	B:9, P:1	0.9	potentially_benign	B:19, P:1	0.95	potentially_benign	B:9, P:1	0.9	potentially_benign	B:19, P:1	0.95	potentially_benign
1162333	NC_000017.11:g.43049198A>G	splice_region_variant	B:10, P:0	1	potentially_benign	B:20, P:0	1	potentially_benign	B:6, P:4	0.6	likely_benign	B:15, P:5	0.75	likely_benign	B:10, P:0	1	potentially_benign	B:13, P:7	0.65	likely_benign
1163094	NC_000017.11:g.43051091G>C	missense_variant	B:7, P:3	0.7	likely_benign	B:16, P:4	0.8	likely_benign	B:3, P:7	0.7	likely_pathogenic	B:8, P:12	0.6	likely_pathogenic	B:10, P:0	1	potentially_benign	B:17, P:3	0.85	likely_benign
1187688	NC_000017.11:g.43102937G>A	intron_variant	B:10, P:0	1	potentially_benign	B:20, P:0	1	potentially_benign	B:10, P:0	1	potentially_benign	B:20, P:0	1	potentially_benign	B:10, P:0	1	potentially_benign	B:20, P:0	1	potentially_benign
1172899	NC_000017.11:g.43076797T>C	intron_variant	B:10, P:0	1	potentially_benign	B:20, P:0	1	potentially_benign	B:9, P:1	0.9	potentially_benign	B:19, P:1	0.95	potentially_benign	B:10, P:0	1	potentially_benign	B:20, P:0	1	potentially_benign
1172893	NC_000017.11:g.43076733A>C	intron_variant	B:10, P:0	1	potentially_benign	B:20, P:0	1	potentially_benign	B:10, P:0	1	potentially_benign	B:20, P:0	1	potentially_benign	B:10, P:0	1	potentially_benign	B:20, P:0	1	potentially_benign
1217819	NC_000017.11:g.43103485G>A	intron_variant	B:10, P:0	1	potentially_benign	B:20, P:0	1	potentially_benign	B:10, P:0	1	potentially_benign	B:20, P:0	1	potentially_benign	B:10, P:0	1	potentially_benign	B:20, P:0	1	potentially_benign
1209756	NC_000017.11:g.43062890_43062902dup	intron_variant	B:10, P:0	1	potentially_benign	B:20, P:0	1	potentially_benign	B:9, P:1	0.9	potentially_benign	B:19, P:1	0.95	potentially_benign	B:9, P:1	0.9	potentially_benign	B:19, P:1	0.95	potentially_benign
1165370	NC_000017.11:g.43057670C>T	intron_variant	B:10, P:0	1	potentially_benign	B:20, P:0	1	potentially_benign	B:10, P:0	1	potentially_benign	B:20, P:0	1	potentially_benign	B:10, P:0	1	potentially_benign	B:20, P:0	1	potentially_benign
1211248	NC_000017.11:g.43072598C>T	intron_variant	B:10, P:0	1	potentially_benign	B:20, P:0	1	potentially_benign	B:9, P:1	0.9	potentially_benign	B:17, P:3	0.85	likely_benign	B:10, P:0	1	potentially_benign	B:20, P:0	1	potentially_benign
1161277	NC_000017.11:g.43047636A>T	splice_region_variant	B:7, P:3	0.7	likely_benign	B:15, P:5	0.75	likely_benign	B:6, P:4	0.6	likely_benign	B:14, P:6	0.7	likely_benign	B:6, P:4	0.6	likely_benign	B:6, P:14	0.7	likely_pathogenic
1211113	NC_000017.11:g.43071524_43071525insGTTCACTGTAACAATGCTTGTAAG	intron_variant	B:9, P:1	0.9	potentially_benign	B:19, P:1	0.95	potentially_benign	B:1, P:9	0.9	potentially_pathogenic	B:7, P:13	0.65	likely_pathogenic	B:9, P:1	0.9	potentially_benign	B:19, P:1	0.95	potentially_benign
1164586	NC_000017.11:g.43056398C>A	intron_variant	B:10, P:0	1	potentially_benign	B:20, P:0	1	potentially_benign	B:10, P:0	1	potentially_benign	B:20, P:0	1	potentially_benign	B:10, P:0	1	potentially_benign	B:20, P:0	1	potentially_benign
1192599	NC_000017.11:g.43115749T>G	synonymous_variant	B:10, P:0	1	potentially_benign	B:20, P:0	1	potentially_benign	B:7, P:3	0.7	likely_benign	B:15, P:5	0.75	likely_benign	B:10, P:0	1	potentially_benign	B:20, P:0	1	potentially_benign
1188475	NC_000017.11:g.43104399T>A	intron_variant	B:10, P:0	1	potentially_benign	B:20, P:0	1	potentially_benign	B:10, P:0	1	potentially_benign	B:20, P:0	1	potentially_benign	B:10, P:0	1	potentially_benign	B:20, P:0	1	potentially_benign
1209631	NC_000017.11:g.43060719C>T	intron_variant	B:10, P:0	1	potentially_benign	B:20, P:0	1	potentially_benign	B:10, P:0	1	potentially_benign	B:20, P:0	1	potentially_benign	B:10, P:0	1	potentially_benign	B:20, P:0	1	potentially_benign
1215605	NC_000017.11:g.43096393_43096394insAAAAAAAAAAAAAG	intron_variant	B:10, P:0	1	potentially_benign	B:19, P:1	0.95	potentially_benign	B:1, P:9	0.9	potentially_pathogenic	B:2, P:18	0.9	potentially_pathogenic	B:9, P:1	0.9	potentially_benign	B:19, P:1	0.95	potentially_benign
1190143	NC_000017.11:g.43108154A>G	intron_variant	B:10, P:0	1	potentially_benign	B:20, P:0	1	potentially_benign	B:10, P:0	1	potentially_benign	B:20, P:0	1	potentially_benign	B:10, P:0	1	potentially_benign	B:20, P:0	1	potentially_benign
1180166	NC_000017.11:g.43093111G>A	missense_variant	B:10, P:0	1	potentially_benign	B:19, P:1	0.95	potentially_benign	B:10, P:0	1	potentially_benign	B:18, P:2	0.9	potentially_benign	B:9, P:1	0.9	potentially_benign	B:16, P:4	0.8	likely_benign
1162288	NC_000017.11:g.43049184T>A	missense_variant	B:8, P:2	0.8	likely_benign	B:16, P:4	0.8	likely_benign	B:4, P:6	0.6	likely_pathogenic	B:10, P:10	0.5	uncertain	B:7, P:3	0.7	likely_benign	B:15, P:5	0.75	likely_benign
1213531	NC_000017.11:g.43092351_43092392del	inframe_deletion	B:1, P:9	0.9	potentially_pathogenic	B:1, P:19	0.95	potentially_pathogenic	B:0, P:10	1	potentially_pathogenic	B:0, P:20	1	potentially_pathogenic	B:1, P:9	0.9	potentially_pathogenic	B:2, P:18	0.9	potentially_pathogenic
1178512	NC_000017.11:g.43092255C>A	missense_variant	B:8, P:2	0.8	likely_benign	B:17, P:3	0.85	likely_benign	B:9, P:1	0.9	potentially_benign	B:19, P:1	0.95	potentially_benign	B:10, P:0	1	potentially_benign	B:19, P:1	0.95	potentially_benign
1181924	NC_000017.11:g.43094011C>T	missense_variant	B:8, P:2	0.8	likely_benign	B:15, P:5	0.75	likely_benign	B:10, P:0	1	potentially_benign	B:18, P:2	0.9	potentially_benign	B:9, P:1	0.9	potentially_benign	B:18, P:2	0.9	potentially_benign
1192917	NC_000017.11:g.43116425G>T	intron_variant	B:10, P:0	1	potentially_benign	B:20, P:0	1	potentially_benign	B:10, P:0	1	potentially_benign	B:20, P:0	1	potentially_benign	B:10, P:0	1	potentially_benign	B:20, P:0	1	potentially_benign
1173439	NC_000017.11:g.43078868C>T	intron_variant	B:10, P:0	1	potentially_benign	B:20, P:0	1	potentially_benign	B:10, P:0	1	potentially_benign	B:20, P:0	1	potentially_benign	B:10, P:0	1	potentially_benign	B:20, P:0	1	potentially_benign
1171183	NC_000017.11:g.43072307C>G	intron_variant	B:10, P:0	1	potentially_benign	B:20, P:0	1	potentially_benign	B:10, P:0	1	potentially_benign	B:20, P:0	1	potentially_benign	B:10, P:0	1	potentially_benign	B:20, P:0	1	potentially_benign
1215188	NC_000017.11:g.43094580del	frameshift_variant	B:0, P:10	1	potentially_pathogenic	B:0, P:20	1	potentially_pathogenic	B:0, P:10	1	potentially_pathogenic	B:0, P:20	1	potentially_pathogenic	B:0, P:10	1	potentially_pathogenic	B:0, P:20	1	potentially_pathogenic
1219134	NC_000017.11:g.43112824G>T	intron_variant	B:10, P:0	1	potentially_benign	B:20, P:0	1	potentially_benign	B:10, P:0	1	potentially_benign	B:20, P:0	1	potentially_benign	B:10, P:0	1	potentially_benign	B:20, P:0	1	potentially_benign
1208585	NC_000017.11:g.43050601T>A	intron_variant	B:10, P:0	1	potentially_benign	B:20, P:0	1	potentially_benign	B:10, P:0	1	potentially_benign	B:20, P:0	1	potentially_benign	B:10, P:0	1	potentially_benign	B:20, P:0	1	potentially_benign
1168278	NC_000017.11:g.43066742C>T	intron_variant	B:10, P:0	1	potentially_benign	B:20, P:0	1	potentially_benign	B:10, P:0	1	potentially_benign	B:20, P:0	1	potentially_benign	B:10, P:0	1	potentially_benign	B:20, P:0	1	potentially_benign
1176788	NC_000017.11:g.43091096T>A	intron_variant	B:10, P:0	1	potentially_benign	B:20, P:0	1	potentially_benign	B:10, P:0	1	potentially_benign	B:20, P:0	1	potentially_benign	B:10, P:0	1	potentially_benign	B:20, P:0	1	potentially_benign
1195772	NC_000017.11:g.43124224T>G	intron_variant	B:10, P:0	1	potentially_benign	B:20, P:0	1	potentially_benign	B:10, P:0	1	potentially_benign	B:19, P:1	0.95	potentially_benign	B:10, P:0	1	potentially_benign	B:20, P:0	1	potentially_benign
1192840	NC_000017.11:g.43116065T>C	intron_variant	B:10, P:0	1	potentially_benign	B:20, P:0	1	potentially_benign	B:10, P:0	1	potentially_benign	B:20, P:0	1	potentially_benign	B:10, P:0	1	potentially_benign	B:20, P:0	1	potentially_benign
1177076	NC_000017.11:g.43091521T>C	missense_variant	B:10, P:0	1	potentially_benign	B:20, P:0	1	potentially_benign	B:10, P:0	1	potentially_benign	B:20, P:0	1	potentially_benign	B:10, P:0	1	potentially_benign	B:18, P:2	0.9	potentially_benign
1181810	NC_000017.11:g.43093950C>A	missense_variant	B:8, P:2	0.8	likely_benign	B:16, P:4	0.8	likely_benign	B:10, P:0	1	potentially_benign	B:19, P:1	0.95	potentially_benign	B:9, P:1	0.9	potentially_benign	B:18, P:2	0.9	potentially_benign
1210948	NC_000017.11:g.43070983_43070984del	frameshift_variant	B:0, P:10	1	potentially_pathogenic	B:0, P:20	1	potentially_pathogenic	B:0, P:10	1	potentially_pathogenic	B:0, P:20	1	potentially_pathogenic	B:0, P:10	1	potentially_pathogenic	B:0, P:20	1	potentially_pathogenic
1171326	NC_000017.11:g.43072725T>A	intron_variant	B:10, P:0	1	potentially_benign	B:20, P:0	1	potentially_benign	B:10, P:0	1	potentially_benign	B:20, P:0	1	potentially_benign	B:10, P:0	1	potentially_benign	B:20, P:0	1	potentially_benign
1181436	NC_000017.11:g.43093740T>G	missense_variant	B:6, P:4	0.6	likely_benign	B:12, P:8	0.6	likely_benign	B:10, P:0	1	potentially_benign	B:18, P:2	0.9	potentially_benign	B:5, P:5	0.5	uncertain	B:10, P:10	0.5	uncertain
1160679	NC_000017.11:g.43045968G>A	intron_variant	B:10, P:0	1	potentially_benign	B:20, P:0	1	potentially_benign	B:10, P:0	1	potentially_benign	B:20, P:0	1	potentially_benign	B:10, P:0	1	potentially_benign	B:20, P:0	1	potentially_benign
1169762	NC_000017.11:g.43069210T>C	intron_variant	B:10, P:0	1	potentially_benign	B:20, P:0	1	potentially_benign	B:10, P:0	1	potentially_benign	B:20, P:0	1	potentially_benign	B:10, P:0	1	potentially_benign	B:20, P:0	1	potentially_benign
1161917	NC_000017.11:g.43048727G>A	intron_variant	B:10, P:0	1	potentially_benign	B:20, P:0	1	potentially_benign	B:10, P:0	1	potentially_benign	B:20, P:0	1	potentially_benign	B:10, P:0	1	potentially_benign	B:20, P:0	1	potentially_benign
1189136	NC_000017.11:g.43106035G>T	intron_variant	B:10, P:0	1	potentially_benign	B:20, P:0	1	potentially_benign	B:10, P:0	1	potentially_benign	B:20, P:0	1	potentially_benign	B:10, P:0	1	potentially_benign	B:20, P:0	1	potentially_benign
1168061	NC_000017.11:g.43065763C>T	intron_variant	B:10, P:0	1	potentially_benign	B:20, P:0	1	potentially_benign	B:10, P:0	1	potentially_benign	B:20, P:0	1	potentially_benign	B:10, P:0	1	potentially_benign	B:20, P:0	1	potentially_benign
1171640	NC_000017.11:g.43073906T>G	intron_variant	B:10, P:0	1	potentially_benign	B:20, P:0	1	potentially_benign	B:10, P:0	1	potentially_benign	B:20, P:0	1	potentially_benign	B:10, P:0	1	potentially_benign	B:20, P:0	1	potentially_benign
1168102	NC_000017.11:g.43065985T>C	intron_variant	B:10, P:0	1	potentially_benign	B:20, P:0	1	potentially_benign	B:10, P:0	1	potentially_benign	B:20, P:0	1	potentially_benign	B:10, P:0	1	potentially_benign	B:20, P:0	1	potentially_benign
1180380	NC_000017.11:g.43093225A>G	missense_variant	B:5, P:5	0.5	uncertain	B:12, P:8	0.6	likely_benign	B:10, P:0	1	potentially_benign	B:19, P:1	0.95	potentially_benign	B:9, P:1	0.9	potentially_benign	B:18, P:2	0.9	potentially_benign
1172889	NC_000017.11:g.43076710T>C	intron_variant	B:10, P:0	1	potentially_benign	B:20, P:0	1	potentially_benign	B:10, P:0	1	potentially_benign	B:20, P:0	1	potentially_benign	B:10, P:0	1	potentially_benign	B:20, P:0	1	potentially_benign
1208516	NC_000017.11:g.43049265_43049266del	intron_variant	B:10, P:0	1	potentially_benign	B:20, P:0	1	potentially_benign	B:10, P:0	1	potentially_benign	B:20, P:0	1	potentially_benign	B:10, P:0	1	potentially_benign	B:20, P:0	1	potentially_benign
1196183	NC_000017.11:g.43125378G>T	upstream_gene_variant	B:10, P:0	1	potentially_benign	B:20, P:0	1	potentially_benign	B:8, P:2	0.8	likely_benign	B:18, P:2	0.9	potentially_benign	B:9, P:1	0.9	potentially_benign	B:17, P:3	0.85	likely_benign
1173878	NC_000017.11:g.43080452C>T	intron_variant	B:10, P:0	1	potentially_benign	B:20, P:0	1	potentially_benign	B:10, P:0	1	potentially_benign	B:20, P:0	1	potentially_benign	B:10, P:0	1	potentially_benign	B:20, P:0	1	potentially_benign
1212586	NC_000017.11:g.43089565_43089581del	intron_variant	B:10, P:0	1	potentially_benign	B:20, P:0	1	potentially_benign	B:5, P:5	0.5	uncertain	B:9, P:11	0.55	uncertain	B:10, P:0	1	potentially_benign	B:20, P:0	1	potentially_benign
1166608	NC_000017.11:g.43062622G>A	intron_variant	B:10, P:0	1	potentially_benign	B:20, P:0	1	potentially_benign	B:10, P:0	1	potentially_benign	B:20, P:0	1	potentially_benign	B:10, P:0	1	potentially_benign	B:20, P:0	1	potentially_benign
1161086	NC_000017.11:g.43046939T>G	intron_variant	B:10, P:0	1	potentially_benign	B:20, P:0	1	potentially_benign	B:10, P:0	1	potentially_benign	B:20, P:0	1	potentially_benign	B:10, P:0	1	potentially_benign	B:20, P:0	1	potentially_benign
1165740	NC_000017.11:g.43058895C>T	intron_variant	B:10, P:0	1	potentially_benign	B:20, P:0	1	potentially_benign	B:10, P:0	1	potentially_benign	B:20, P:0	1	potentially_benign	B:10, P:0	1	potentially_benign	B:20, P:0	1	potentially_benign
1177147	NC_000017.11:g.43091560A>G	missense_variant	B:6, P:4	0.6	likely_benign	B:12, P:8	0.6	likely_benign	B:9, P:1	0.9	potentially_benign	B:18, P:2	0.9	potentially_benign	B:10, P:0	1	potentially_benign	B:17, P:3	0.85	likely_benign
1180458	NC_000017.11:g.43093265T>C	missense_variant	B:10, P:0	1	potentially_benign	B:20, P:0	1	potentially_benign	B:10, P:0	1	potentially_benign	B:20, P:0	1	potentially_benign	B:10, P:0	1	potentially_benign	B:19, P:1	0.95	potentially_benign
1174073	NC_000017.11:g.43081369T>C	intron_variant	B:10, P:0	1	potentially_benign	B:20, P:0	1	potentially_benign	B:10, P:0	1	potentially_benign	B:20, P:0	1	potentially_benign	B:10, P:0	1	potentially_benign	B:20, P:0	1	potentially_benign
1213892	NC_000017.11:g.43092845T>A	missense_variant	B:9, P:1	0.9	potentially_benign	B:17, P:3	0.85	likely_benign	B:10, P:0	1	potentially_benign	B:20, P:0	1	potentially_benign	B:10, P:0	1	potentially_benign	B:20, P:0	1	potentially_benign
1164896	NC_000017.11:g.43057076T>G	synonymous_variant	B:10, P:0	1	potentially_benign	B:20, P:0	1	potentially_benign	B:10, P:0	1	potentially_benign	B:20, P:0	1	potentially_benign	B:10, P:0	1	potentially_benign	B:20, P:0	1	potentially_benign
1181732	NC_000017.11:g.43093900T>C	missense_variant	B:10, P:0	1	potentially_benign	B:20, P:0	1	potentially_benign	B:9, P:1	0.9	potentially_benign	B:18, P:2	0.9	potentially_benign	B:10, P:0	1	potentially_benign	B:19, P:1	0.95	potentially_benign
1166340	NC_000017.11:g.43061451A>G	intron_variant	B:10, P:0	1	potentially_benign	B:20, P:0	1	potentially_benign	B:10, P:0	1	potentially_benign	B:20, P:0	1	potentially_benign	B:10, P:0	1	potentially_benign	B:20, P:0	1	potentially_benign
1208722	NC_000017.11:g.43051638C>T	intron_variant	B:10, P:0	1	potentially_benign	B:20, P:0	1	potentially_benign	B:10, P:0	1	potentially_benign	B:20, P:0	1	potentially_benign	B:10, P:0	1	potentially_benign	B:20, P:0	1	potentially_benign
1211764	NC_000017.11:g.43077365C>T	intron_variant	B:10, P:0	1	potentially_benign	B:20, P:0	1	potentially_benign	B:10, P:0	1	potentially_benign	B:20, P:0	1	potentially_benign	B:10, P:0	1	potentially_benign	B:20, P:0	1	potentially_benign
1168925	NC_000017.11:g.43067653T>C	missense_variant	B:10, P:0	1	potentially_benign	B:19, P:1	0.95	potentially_benign	B:2, P:8	0.8	likely_pathogenic	B:5, P:15	0.75	likely_pathogenic	B:9, P:1	0.9	potentially_benign	B:17, P:3	0.85	likely_benign
1210875	NC_000017.11:g.43070033A>T	intron_variant	B:10, P:0	1	potentially_benign	B:20, P:0	1	potentially_benign	B:8, P:2	0.8	likely_benign	B:17, P:3	0.85	likely_benign	B:10, P:0	1	potentially_benign	B:20, P:0	1	potentially_benign
1185522	NC_000017.11:g.43099851A>G	synonymous_variant	B:10, P:0	1	potentially_benign	B:20, P:0	1	potentially_benign	B:10, P:0	1	potentially_benign	B:20, P:0	1	potentially_benign	B:10, P:0	1	potentially_benign	B:20, P:0	1	potentially_benign
1166006	NC_000017.11:g.43060056C>A	intron_variant	B:10, P:0	1	potentially_benign	B:20, P:0	1	potentially_benign	B:10, P:0	1	potentially_benign	B:20, P:0	1	potentially_benign	B:10, P:0	1	potentially_benign	B:20, P:0	1	potentially_benign
1211288	NC_000017.11:g.43072893_43072896dup	intron_variant	B:9, P:1	0.9	potentially_benign	B:19, P:1	0.95	potentially_benign	B:5, P:5	0.5	uncertain	B:9, P:11	0.55	uncertain	B:9, P:1	0.9	potentially_benign	B:19, P:1	0.95	potentially_benign
1208631	NC_000017.11:g.43050907_43050909del	intron_variant	B:10, P:0	1	potentially_benign	B:20, P:0	1	potentially_benign	B:4, P:6	0.6	likely_pathogenic	B:6, P:14	0.7	likely_pathogenic	B:10, P:0	1	potentially_benign	B:20, P:0	1	potentially_benign
1174497	NC_000017.11:g.43082527C>A	missense_variant	B:7, P:3	0.7	likely_benign	B:17, P:3	0.85	likely_benign	B:7, P:3	0.7	likely_benign	B:12, P:8	0.6	likely_benign	B:9, P:1	0.9	potentially_benign	B:19, P:1	0.95	potentially_benign
1210953	NC_000017.11:g.43070998del	frameshift_variant	B:0, P:10	1	potentially_pathogenic	B:0, P:20	1	potentially_pathogenic	B:0, P:10	1	potentially_pathogenic	B:0, P:20	1	potentially_pathogenic	B:0, P:10	1	potentially_pathogenic	B:0, P:20	1	potentially_pathogenic
1192378	NC_000017.11:g.43115502A>G	intron_variant	B:10, P:0	1	potentially_benign	B:20, P:0	1	potentially_benign	B:10, P:0	1	potentially_benign	B:20, P:0	1	potentially_benign	B:10, P:0	1	potentially_benign	B:20, P:0	1	potentially_benign
1217684	NC_000017.11:g.43102386C>A	intron_variant	B:10, P:0	1	potentially_benign	B:20, P:0	1	potentially_benign	B:8, P:2	0.8	likely_benign	B:15, P:5	0.75	likely_benign	B:10, P:0	1	potentially_benign	B:20, P:0	1	potentially_benign
1208679	NC_000017.11:g.43051099dup	frameshift_variant	B:0, P:10	1	potentially_pathogenic	B:0, P:20	1	potentially_pathogenic	B:0, P:10	1	potentially_pathogenic	B:0, P:20	1	potentially_pathogenic	B:0, P:10	1	potentially_pathogenic	B:0, P:20	1	potentially_pathogenic
1180509	NC_000017.11:g.43093289T>C	missense_variant	B:10, P:0	1	potentially_benign	B:18, P:2	0.9	potentially_benign	B:9, P:1	0.9	potentially_benign	B:18, P:2	0.9	potentially_benign	B:9, P:1	0.9	potentially_benign	B:19, P:1	0.95	potentially_benign
1195197	NC_000017.11:g.43123500C>A	intron_variant	B:10, P:0	1	potentially_benign	B:20, P:0	1	potentially_benign	B:10, P:0	1	potentially_benign	B:20, P:0	1	potentially_benign	B:10, P:0	1	potentially_benign	B:20, P:0	1	potentially_benign
1176638	NC_000017.11:g.43090974T>A	synonymous_variant	B:10, P:0	1	potentially_benign	B:20, P:0	1	potentially_benign	B:9, P:1	0.9	potentially_benign	B:18, P:2	0.9	potentially_benign	B:10, P:0	1	potentially_benign	B:20, P:0	1	potentially_benign
1161782	NC_000017.11:g.43048509T>A	intron_variant	B:10, P:0	1	potentially_benign	B:20, P:0	1	potentially_benign	B:10, P:0	1	potentially_benign	B:20, P:0	1	potentially_benign	B:10, P:0	1	potentially_benign	B:20, P:0	1	potentially_benign
1194034	NC_000017.11:g.43120752G>T	intron_variant	B:10, P:0	1	potentially_benign	B:20, P:0	1	potentially_benign	B:10, P:0	1	potentially_benign	B:20, P:0	1	potentially_benign	B:10, P:0	1	potentially_benign	B:20, P:0	1	potentially_benign
1171977	NC_000017.11:g.43074456A>G	missense_variant	B:5, P:5	0.5	uncertain	B:12, P:8	0.6	likely_benign	B:6, P:4	0.6	likely_benign	B:12, P:8	0.6	likely_benign	B:7, P:3	0.7	likely_benign	B:17, P:3	0.85	likely_benign
1177327	NC_000017.11:g.43091657A>G	missense_variant	B:5, P:5	0.5	uncertain	B:12, P:8	0.6	likely_benign	B:8, P:2	0.8	likely_benign	B:16, P:4	0.8	likely_benign	B:9, P:1	0.9	potentially_benign	B:17, P:3	0.85	likely_benign
1175128	NC_000017.11:g.43084945G>A	intron_variant	B:10, P:0	1	potentially_benign	B:20, P:0	1	potentially_benign	B:10, P:0	1	potentially_benign	B:20, P:0	1	potentially_benign	B:10, P:0	1	potentially_benign	B:20, P:0	1	potentially_benign
1194101	NC_000017.11:g.43120901C>T	intron_variant	B:10, P:0	1	potentially_benign	B:20, P:0	1	potentially_benign	B:10, P:0	1	potentially_benign	B:20, P:0	1	potentially_benign	B:10, P:0	1	potentially_benign	B:20, P:0	1	potentially_benign
1216176	NC_000017.11:g.43099852_43099853insAT	frameshift_variant	B:0, P:10	1	potentially_pathogenic	B:0, P:20	1	potentially_pathogenic	B:0, P:10	1	potentially_pathogenic	B:0, P:20	1	potentially_pathogenic	B:0, P:10	1	potentially_pathogenic	B:0, P:20	1	potentially_pathogenic
1192650	NC_000017.11:g.43115765T>C	missense_variant	B:8, P:2	0.8	likely_benign	B:17, P:3	0.85	likely_benign	B:3, P:7	0.7	likely_pathogenic	B:4, P:16	0.8	likely_pathogenic	B:3, P:7	0.7	likely_pathogenic	B:9, P:11	0.55	uncertain
1214634	NC_000017.11:g.43093771_43093774delinsTC	frameshift_variant	B:0, P:10	1	potentially_pathogenic	B:0, P:20	1	potentially_pathogenic	B:0, P:10	1	potentially_pathogenic	B:0, P:20	1	potentially_pathogenic	B:0, P:10	1	potentially_pathogenic	B:0, P:20	1	potentially_pathogenic
1166692	NC_000017.11:g.43062936G>A	intron_variant	B:10, P:0	1	potentially_benign	B:20, P:0	1	potentially_benign	B:10, P:0	1	potentially_benign	B:20, P:0	1	potentially_benign	B:10, P:0	1	potentially_benign	B:20, P:0	1	potentially_benign
1180426	NC_000017.11:g.43093247T>G	synonymous_variant	B:10, P:0	1	potentially_benign	B:20, P:0	1	potentially_benign	B:9, P:1	0.9	potentially_benign	B:19, P:1	0.95	potentially_benign	B:10, P:0	1	potentially_benign	B:20, P:0	1	potentially_benign
1167610	NC_000017.11:g.43064147T>G	intron_variant	B:10, P:0	1	potentially_benign	B:20, P:0	1	potentially_benign	B:10, P:0	1	potentially_benign	B:20, P:0	1	potentially_benign	B:10, P:0	1	potentially_benign	B:20, P:0	1	potentially_benign
1185335	NC_000017.11:g.43099737A>G	intron_variant	B:10, P:0	1	potentially_benign	B:20, P:0	1	potentially_benign	B:9, P:1	0.9	potentially_benign	B:17, P:3	0.85	likely_benign	B:10, P:0	1	potentially_benign	B:20, P:0	1	potentially_benign
1162588	NC_000017.11:g.43049773G>A	intron_variant	B:10, P:0	1	potentially_benign	B:20, P:0	1	potentially_benign	B:10, P:0	1	potentially_benign	B:20, P:0	1	potentially_benign	B:10, P:0	1	potentially_benign	B:20, P:0	1	potentially_benign
1176514	NC_000017.11:g.43090904A>C	intron_variant	B:10, P:0	1	potentially_benign	B:20, P:0	1	potentially_benign	B:10, P:0	1	potentially_benign	B:19, P:1	0.95	potentially_benign	B:10, P:0	1	potentially_benign	B:20, P:0	1	potentially_benign
1175306	NC_000017.11:g.43085779G>A	intron_variant	B:10, P:0	1	potentially_benign	B:20, P:0	1	potentially_benign	B:10, P:0	1	potentially_benign	B:19, P:1	0.95	potentially_benign	B:10, P:0	1	potentially_benign	B:20, P:0	1	potentially_benign
1189823	NC_000017.11:g.43107117T>C	intron_variant	B:10, P:0	1	potentially_benign	B:20, P:0	1	potentially_benign	B:10, P:0	1	potentially_benign	B:20, P:0	1	potentially_benign	B:10, P:0	1	potentially_benign	B:20, P:0	1	potentially_benign
1179211	NC_000017.11:g.43092622T>C	missense_variant	B:10, P:0	1	potentially_benign	B:19, P:1	0.95	potentially_benign	B:10, P:0	1	potentially_benign	B:20, P:0	1	potentially_benign	B:10, P:0	1	potentially_benign	B:20, P:0	1	potentially_benign
1160567	NC_000017.11:g.43045804T>C	splice_acceptor_variant	B:0, P:10	1	potentially_pathogenic	B:8, P:12	0.6	likely_pathogenic	B:1, P:9	0.9	potentially_pathogenic	B:6, P:14	0.7	likely_pathogenic	B:0, P:10	1	potentially_pathogenic	B:3, P:17	0.85	likely_pathogenic
1176233	NC_000017.11:g.43089642G>A	intron_variant	B:10, P:0	1	potentially_benign	B:20, P:0	1	potentially_benign	B:10, P:0	1	potentially_benign	B:20, P:0	1	potentially_benign	B:10, P:0	1	potentially_benign	B:20, P:0	1	potentially_benign
1180519	NC_000017.11:g.43093293G>T	missense_variant	B:8, P:2	0.8	likely_benign	B:17, P:3	0.85	likely_benign	B:10, P:0	1	potentially_benign	B:20, P:0	1	potentially_benign	B:9, P:1	0.9	potentially_benign	B:18, P:2	0.9	potentially_benign
1174928	NC_000017.11:g.43084061C>G	intron_variant	B:10, P:0	1	potentially_benign	B:20, P:0	1	potentially_benign	B:10, P:0	1	potentially_benign	B:20, P:0	1	potentially_benign	B:10, P:0	1	potentially_benign	B:20, P:0	1	potentially_benign
1216266	NC_000017.11:g.43100486C>G	intron_variant	B:10, P:0	1	potentially_benign	B:20, P:0	1	potentially_benign	B:10, P:0	1	potentially_benign	B:20, P:0	1	potentially_benign	B:10, P:0	1	potentially_benign	B:20, P:0	1	potentially_benign
1189101	NC_000017.11:g.43105881A>G	intron_variant	B:10, P:0	1	potentially_benign	B:20, P:0	1	potentially_benign	B:10, P:0	1	potentially_benign	B:20, P:0	1	potentially_benign	B:10, P:0	1	potentially_benign	B:20, P:0	1	potentially_benign
1163464	NC_000017.11:g.43051921C>T	intron_variant	B:10, P:0	1	potentially_benign	B:20, P:0	1	potentially_benign	B:10, P:0	1	potentially_benign	B:20, P:0	1	potentially_benign	B:10, P:0	1	potentially_benign	B:20, P:0	1	potentially_benign
1195876	NC_000017.11:g.43124638G>A	intron_variant	B:10, P:0	1	potentially_benign	B:20, P:0	1	potentially_benign	B:10, P:0	1	potentially_benign	B:20, P:0	1	potentially_benign	B:10, P:0	1	potentially_benign	B:20, P:0	1	potentially_benign
1177738	NC_000017.11:g.43091864G>C	missense_variant	B:9, P:1	0.9	potentially_benign	B:16, P:4	0.8	likely_benign	B:10, P:0	1	potentially_benign	B:20, P:0	1	potentially_benign	B:10, P:0	1	potentially_benign	B:20, P:0	1	potentially_benign
1188978	NC_000017.11:g.43105241T>A	intron_variant	B:10, P:0	1	potentially_benign	B:20, P:0	1	potentially_benign	B:10, P:0	1	potentially_benign	B:20, P:0	1	potentially_benign	B:10, P:0	1	potentially_benign	B:20, P:0	1	potentially_benign
1209414	NC_000017.11:g.43058013C>T	intron_variant	B:10, P:0	1	potentially_benign	B:20, P:0	1	potentially_benign	B:9, P:1	0.9	potentially_benign	B:18, P:2	0.9	potentially_benign	B:10, P:0	1	potentially_benign	B:20, P:0	1	potentially_benign
1209086	NC_000017.11:g.43056174_43056175insTTTTTTTTTTTTTTTTTTTTTTTTTTTT	intron_variant	B:9, P:1	0.9	potentially_benign	B:19, P:1	0.95	potentially_benign	B:6, P:4	0.6	likely_benign	B:12, P:8	0.6	likely_benign	B:9, P:1	0.9	potentially_benign	B:19, P:1	0.95	potentially_benign
1208491	NC_000017.11:g.43049176A>C	missense_variant	B:6, P:4	0.6	likely_benign	B:14, P:6	0.7	likely_benign	B:1, P:9	0.9	potentially_pathogenic	B:6, P:14	0.7	likely_pathogenic	B:6, P:4	0.6	likely_benign	B:12, P:8	0.6	likely_benign
1172295	NC_000017.11:g.43075166C>A	intron_variant	B:10, P:0	1	potentially_benign	B:20, P:0	1	potentially_benign	B:10, P:0	1	potentially_benign	B:20, P:0	1	potentially_benign	B:10, P:0	1	potentially_benign	B:20, P:0	1	potentially_benign
1217422	NC_000017.11:g.43100825T>G	intron_variant	B:10, P:0	1	potentially_benign	B:20, P:0	1	potentially_benign	B:10, P:0	1	potentially_benign	B:19, P:1	0.95	potentially_benign	B:10, P:0	1	potentially_benign	B:20, P:0	1	potentially_benign
1220484	NC_000017.11:g.43125309del	5_prime_UTR_variant	B:10, P:0	1	potentially_benign	B:19, P:1	0.95	potentially_benign	B:1, P:9	0.9	potentially_pathogenic	B:2, P:18	0.9	potentially_pathogenic	B:2, P:8	0.8	likely_pathogenic	B:3, P:17	0.85	likely_pathogenic
1166115	NC_000017.11:g.43060433C>T	intron_variant	B:10, P:0	1	potentially_benign	B:20, P:0	1	potentially_benign	B:10, P:0	1	potentially_benign	B:20, P:0	1	potentially_benign	B:10, P:0	1	potentially_benign	B:20, P:0	1	potentially_benign
1210636	NC_000017.11:g.43067879C>T	intron_variant	B:10, P:0	1	potentially_benign	B:20, P:0	1	potentially_benign	B:10, P:0	1	potentially_benign	B:20, P:0	1	potentially_benign	B:10, P:0	1	potentially_benign	B:20, P:0	1	potentially_benign
1160713	NC_000017.11:g.43046066C>T	intron_variant	B:10, P:0	1	potentially_benign	B:20, P:0	1	potentially_benign	B:10, P:0	1	potentially_benign	B:20, P:0	1	potentially_benign	B:10, P:0	1	potentially_benign	B:20, P:0	1	potentially_benign
1172350	NC_000017.11:g.43075522T>A	intron_variant	B:10, P:0	1	potentially_benign	B:20, P:0	1	potentially_benign	B:10, P:0	1	potentially_benign	B:20, P:0	1	potentially_benign	B:10, P:0	1	potentially_benign	B:20, P:0	1	potentially_benign
1189462	NC_000017.11:g.43106496G>A	missense_variant	B:10, P:0	1	potentially_benign	B:19, P:1	0.95	potentially_benign	B:6, P:4	0.6	likely_benign	B:12, P:8	0.6	likely_benign	B:9, P:1	0.9	potentially_benign	B:17, P:3	0.85	likely_benign
1162269	NC_000017.11:g.43049178C>T	missense_variant	B:9, P:1	0.9	potentially_benign	B:17, P:3	0.85	likely_benign	B:7, P:3	0.7	likely_benign	B:15, P:5	0.75	likely_benign	B:8, P:2	0.8	likely_benign	B:18, P:2	0.9	potentially_benign
1178768	NC_000017.11:g.43092390T>C	synonymous_variant	B:10, P:0	1	potentially_benign	B:20, P:0	1	potentially_benign	B:10, P:0	1	potentially_benign	B:18, P:2	0.9	potentially_benign	B:10, P:0	1	potentially_benign	B:20, P:0	1	potentially_benign
1218638	NC_000017.11:g.43108734G>A	intron_variant	B:10, P:0	1	potentially_benign	B:20, P:0	1	potentially_benign	B:8, P:2	0.8	likely_benign	B:18, P:2	0.9	potentially_benign	B:10, P:0	1	potentially_benign	B:20, P:0	1	potentially_benign
1211501	NC_000017.11:g.43074835T>C	intron_variant	B:10, P:0	1	potentially_benign	B:20, P:0	1	potentially_benign	B:9, P:1	0.9	potentially_benign	B:15, P:5	0.75	likely_benign	B:10, P:0	1	potentially_benign	B:20, P:0	1	potentially_benign
1188313	NC_000017.11:g.43104212A>G	synonymous_variant	B:10, P:0	1	potentially_benign	B:20, P:0	1	potentially_benign	B:10, P:0	1	potentially_benign	B:19, P:1	0.95	potentially_benign	B:10, P:0	1	potentially_benign	B:20, P:0	1	potentially_benign
1182714	NC_000017.11:g.43094436T>C	synonymous_variant	B:10, P:0	1	potentially_benign	B:20, P:0	1	potentially_benign	B:10, P:0	1	potentially_benign	B:20, P:0	1	potentially_benign	B:10, P:0	1	potentially_benign	B:20, P:0	1	potentially_benign
1182127	NC_000017.11:g.43094123T>C	missense_variant	B:10, P:0	1	potentially_benign	B:19, P:1	0.95	potentially_benign	B:10, P:0	1	potentially_benign	B:20, P:0	1	potentially_benign	B:3, P:7	0.7	likely_pathogenic	B:10, P:10	0.5	uncertain
1180736	NC_000017.11:g.43093386G>C	synonymous_variant	B:10, P:0	1	potentially_benign	B:20, P:0	1	potentially_benign	B:10, P:0	1	potentially_benign	B:20, P:0	1	potentially_benign	B:10, P:0	1	potentially_benign	B:20, P:0	1	potentially_benign
1192735	NC_000017.11:g.43115790A>T	splice_polypyrimidine_tract_variant	B:7, P:3	0.7	likely_benign	B:17, P:3	0.85	likely_benign	B:5, P:5	0.5	uncertain	B:12, P:8	0.6	likely_benign	B:7, P:3	0.7	likely_benign	B:13, P:7	0.65	likely_benign
1218173	NC_000017.11:g.43106148C>A	intron_variant	B:10, P:0	1	potentially_benign	B:20, P:0	1	potentially_benign	B:10, P:0	1	potentially_benign	B:20, P:0	1	potentially_benign	B:10, P:0	1	potentially_benign	B:20, P:0	1	potentially_benign
1192951	NC_000017.11:g.43116580G>A	intron_variant	B:10, P:0	1	potentially_benign	B:20, P:0	1	potentially_benign	B:10, P:0	1	potentially_benign	B:20, P:0	1	potentially_benign	B:10, P:0	1	potentially_benign	B:20, P:0	1	potentially_benign
1219242	NC_000017.11:g.43114248_43114249insTA	intron_variant	B:10, P:0	1	potentially_benign	B:20, P:0	1	potentially_benign	B:10, P:0	1	potentially_benign	B:19, P:1	0.95	potentially_benign	B:10, P:0	1	potentially_benign	B:19, P:1	0.95	potentially_benign
1213335	NC_000017.11:g.43092083_43092084del	frameshift_variant	B:0, P:10	1	potentially_pathogenic	B:0, P:20	1	potentially_pathogenic	B:0, P:10	1	potentially_pathogenic	B:0, P:20	1	potentially_pathogenic	B:0, P:10	1	potentially_pathogenic	B:0, P:20	1	potentially_pathogenic
1165455	NC_000017.11:g.43057928G>A	intron_variant	B:10, P:0	1	potentially_benign	B:20, P:0	1	potentially_benign	B:10, P:0	1	potentially_benign	B:20, P:0	1	potentially_benign	B:10, P:0	1	potentially_benign	B:20, P:0	1	potentially_benign
1161470	NC_000017.11:g.43047693G>T	missense_variant	B:8, P:2	0.8	likely_benign	B:16, P:4	0.8	likely_benign	B:4, P:6	0.6	likely_pathogenic	B:11, P:9	0.55	uncertain	B:9, P:1	0.9	potentially_benign	B:17, P:3	0.85	likely_benign
1217105	NC_000017.11:g.43100677_43100678insATATAA	intron_variant	B:9, P:1	0.9	potentially_benign	B:18, P:2	0.9	potentially_benign	B:10, P:0	1	potentially_benign	B:18, P:2	0.9	potentially_benign	B:9, P:1	0.9	potentially_benign	B:19, P:1	0.95	potentially_benign
1209404	NC_000017.11:g.43058006T>G	intron_variant	B:10, P:0	1	potentially_benign	B:20, P:0	1	potentially_benign	B:9, P:1	0.9	potentially_benign	B:16, P:4	0.8	likely_benign	B:10, P:0	1	potentially_benign	B:20, P:0	1	potentially_benign
1189104	NC_000017.11:g.43105896C>G	intron_variant	B:10, P:0	1	potentially_benign	B:20, P:0	1	potentially_benign	B:10, P:0	1	potentially_benign	B:20, P:0	1	potentially_benign	B:10, P:0	1	potentially_benign	B:20, P:0	1	potentially_benign
1179652	NC_000017.11:g.43092844C>T	missense_variant	B:9, P:1	0.9	potentially_benign	B:15, P:5	0.75	likely_benign	B:10, P:0	1	potentially_benign	B:20, P:0	1	potentially_benign	B:9, P:1	0.9	potentially_benign	B:18, P:2	0.9	potentially_benign
1216900	NC_000017.11:g.43100655_43100656insTGTT	intron_variant	B:10, P:0	1	potentially_benign	B:20, P:0	1	potentially_benign	B:10, P:0	1	potentially_benign	B:20, P:0	1	potentially_benign	B:10, P:0	1	potentially_benign	B:19, P:1	0.95	potentially_benign
1168509	NC_000017.11:g.43067232A>C	intron_variant	B:10, P:0	1	potentially_benign	B:20, P:0	1	potentially_benign	B:10, P:0	1	potentially_benign	B:20, P:0	1	potentially_benign	B:10, P:0	1	potentially_benign	B:20, P:0	1	potentially_benign
1193918	NC_000017.11:g.43120484G>A	intron_variant	B:10, P:0	1	potentially_benign	B:20, P:0	1	potentially_benign	B:10, P:0	1	potentially_benign	B:20, P:0	1	potentially_benign	B:10, P:0	1	potentially_benign	B:20, P:0	1	potentially_benign
1180223	NC_000017.11:g.43093135T>C	missense_variant	B:10, P:0	1	potentially_benign	B:20, P:0	1	potentially_benign	B:10, P:0	1	potentially_benign	B:20, P:0	1	potentially_benign	B:10, P:0	1	potentially_benign	B:20, P:0	1	potentially_benign
1173898	NC_000017.11:g.43080527A>G	intron_variant	B:10, P:0	1	potentially_benign	B:20, P:0	1	potentially_benign	B:10, P:0	1	potentially_benign	B:20, P:0	1	potentially_benign	B:10, P:0	1	potentially_benign	B:20, P:0	1	potentially_benign
1219720	NC_000017.11:g.43120760_43120766del	intron_variant	B:10, P:0	1	potentially_benign	B:20, P:0	1	potentially_benign	B:5, P:5	0.5	uncertain	B:12, P:8	0.6	likely_benign	B:10, P:0	1	potentially_benign	B:20, P:0	1	potentially_benign
1210660	NC_000017.11:g.43067887del	intron_variant	B:10, P:0	1	potentially_benign	B:20, P:0	1	potentially_benign	B:8, P:2	0.8	likely_benign	B:13, P:7	0.65	likely_benign	B:10, P:0	1	potentially_benign	B:20, P:0	1	potentially_benign
1175173	NC_000017.11:g.43085190T>C	intron_variant	B:10, P:0	1	potentially_benign	B:20, P:0	1	potentially_benign	B:10, P:0	1	potentially_benign	B:20, P:0	1	potentially_benign	B:10, P:0	1	potentially_benign	B:20, P:0	1	potentially_benign
1181071	NC_000017.11:g.43093554T>A	synonymous_variant	B:10, P:0	1	potentially_benign	B:20, P:0	1	potentially_benign	B:10, P:0	1	potentially_benign	B:20, P:0	1	potentially_benign	B:10, P:0	1	potentially_benign	B:20, P:0	1	potentially_benign
1210368	NC_000017.11:g.43067430del	intron_variant	B:10, P:0	1	potentially_benign	B:20, P:0	1	potentially_benign	B:6, P:4	0.6	likely_benign	B:8, P:12	0.6	likely_pathogenic	B:10, P:0	1	potentially_benign	B:20, P:0	1	potentially_benign
1159842	NC_000017.11:g.43044809T>C	3_prime_UTR_variant	B:10, P:0	1	potentially_benign	B:20, P:0	1	potentially_benign	B:6, P:4	0.6	likely_benign	B:13, P:7	0.65	likely_benign	B:10, P:0	1	potentially_benign	B:12, P:8	0.6	likely_benign
1213946	NC_000017.11:g.43092917_43092919delinsGCA	missense_variant	B:1, P:9	0.9	potentially_pathogenic	B:3, P:17	0.85	likely_pathogenic	B:0, P:10	1	potentially_pathogenic	B:0, P:20	1	potentially_pathogenic	B:5, P:5	0.5	uncertain	B:12, P:8	0.6	likely_benign
1212779	NC_000017.11:g.43091013dup	frameshift_variant	B:0, P:10	1	potentially_pathogenic	B:0, P:20	1	potentially_pathogenic	B:0, P:10	1	potentially_pathogenic	B:0, P:20	1	potentially_pathogenic	B:0, P:10	1	potentially_pathogenic	B:0, P:20	1	potentially_pathogenic
1208814	NC_000017.11:g.43052781_43052784del	intron_variant	B:10, P:0	1	potentially_benign	B:20, P:0	1	potentially_benign	B:10, P:0	1	potentially_benign	B:19, P:1	0.95	potentially_benign	B:10, P:0	1	potentially_benign	B:20, P:0	1	potentially_benign
1171179	NC_000017.11:g.43072287G>A	intron_variant	B:10, P:0	1	potentially_benign	B:20, P:0	1	potentially_benign	B:10, P:0	1	potentially_benign	B:20, P:0	1	potentially_benign	B:10, P:0	1	potentially_benign	B:20, P:0	1	potentially_benign
1212620	NC_000017.11:g.43089711C>A	intron_variant	B:10, P:0	1	potentially_benign	B:20, P:0	1	potentially_benign	B:10, P:0	1	potentially_benign	B:20, P:0	1	potentially_benign	B:10, P:0	1	potentially_benign	B:20, P:0	1	potentially_benign
1161507	NC_000017.11:g.43047705T>A	splice_acceptor_variant	B:1, P:9	0.9	potentially_pathogenic	B:9, P:11	0.55	uncertain	B:1, P:9	0.9	potentially_pathogenic	B:4, P:16	0.8	likely_pathogenic	B:0, P:10	1	potentially_pathogenic	B:1, P:19	0.95	potentially_pathogenic
1173599	NC_000017.11:g.43079403T>C	intron_variant	B:10, P:0	1	potentially_benign	B:20, P:0	1	potentially_benign	B:10, P:0	1	potentially_benign	B:20, P:0	1	potentially_benign	B:10, P:0	1	potentially_benign	B:20, P:0	1	potentially_benign
1211054	NC_000017.11:g.43071160_43071161dup	frameshift_variant	B:0, P:10	1	potentially_pathogenic	B:0, P:20	1	potentially_pathogenic	B:0, P:10	1	potentially_pathogenic	B:0, P:20	1	potentially_pathogenic	B:0, P:10	1	potentially_pathogenic	B:0, P:20	1	potentially_pathogenic
1214806	NC_000017.11:g.43094055_43094056del	frameshift_variant	B:0, P:10	1	potentially_pathogenic	B:0, P:20	1	potentially_pathogenic	B:0, P:10	1	potentially_pathogenic	B:0, P:20	1	potentially_pathogenic	B:0, P:10	1	potentially_pathogenic	B:0, P:20	1	potentially_pathogenic
1173356	NC_000017.11:g.43078435G>T	intron_variant	B:10, P:0	1	potentially_benign	B:20, P:0	1	potentially_benign	B:10, P:0	1	potentially_benign	B:20, P:0	1	potentially_benign	B:10, P:0	1	potentially_benign	B:20, P:0	1	potentially_benign
1191383	NC_000017.11:g.43112187T>G	intron_variant	B:10, P:0	1	potentially_benign	B:20, P:0	1	potentially_benign	B:10, P:0	1	potentially_benign	B:20, P:0	1	potentially_benign	B:10, P:0	1	potentially_benign	B:20, P:0	1	potentially_benign
1189068	NC_000017.11:g.43105676G>A	intron_variant	B:10, P:0	1	potentially_benign	B:20, P:0	1	potentially_benign	B:10, P:0	1	potentially_benign	B:20, P:0	1	potentially_benign	B:10, P:0	1	potentially_benign	B:20, P:0	1	potentially_benign
1161345	NC_000017.11:g.43047656G>C	missense_variant	B:10, P:0	1	potentially_benign	B:19, P:1	0.95	potentially_benign	B:3, P:7	0.7	likely_pathogenic	B:8, P:12	0.6	likely_pathogenic	B:10, P:0	1	potentially_benign	B:20, P:0	1	potentially_benign
1195469	NC_000017.11:g.43124047G>T	missense_variant	B:6, P:4	0.6	likely_benign	B:12, P:8	0.6	likely_benign	B:2, P:8	0.8	likely_pathogenic	B:7, P:13	0.65	likely_pathogenic	B:3, P:7	0.7	likely_pathogenic	B:9, P:11	0.55	uncertain
1217084	NC_000017.11:g.43100676dup	intron_variant	B:10, P:0	1	potentially_benign	B:20, P:0	1	potentially_benign	B:10, P:0	1	potentially_benign	B:20, P:0	1	potentially_benign	B:10, P:0	1	potentially_benign	B:19, P:1	0.95	potentially_benign
1169772	NC_000017.11:g.43069263T>G	intron_variant	B:10, P:0	1	potentially_benign	B:20, P:0	1	potentially_benign	B:10, P:0	1	potentially_benign	B:20, P:0	1	potentially_benign	B:10, P:0	1	potentially_benign	B:20, P:0	1	potentially_benign
1167637	NC_000017.11:g.43064289T>C	intron_variant	B:10, P:0	1	potentially_benign	B:20, P:0	1	potentially_benign	B:10, P:0	1	potentially_benign	B:20, P:0	1	potentially_benign	B:10, P:0	1	potentially_benign	B:20, P:0	1	potentially_benign
1161263	NC_000017.11:g.43047632A>C	intron_variant	B:10, P:0	1	potentially_benign	B:20, P:0	1	potentially_benign	B:9, P:1	0.9	potentially_benign	B:19, P:1	0.95	potentially_benign	B:10, P:0	1	potentially_benign	B:20, P:0	1	potentially_benign
1220400	NC_000017.11:g.43124170del	intron_variant	B:10, P:0	1	potentially_benign	B:20, P:0	1	potentially_benign	B:8, P:2	0.8	likely_benign	B:10, P:10	0.5	uncertain	B:10, P:0	1	potentially_benign	B:20, P:0	1	potentially_benign
1191128	NC_000017.11:g.43111349G>A	intron_variant	B:10, P:0	1	potentially_benign	B:20, P:0	1	potentially_benign	B:10, P:0	1	potentially_benign	B:20, P:0	1	potentially_benign	B:10, P:0	1	potentially_benign	B:20, P:0	1	potentially_benign
1220261	NC_000017.11:g.43123384T>G	intron_variant	B:10, P:0	1	potentially_benign	B:20, P:0	1	potentially_benign	B:10, P:0	1	potentially_benign	B:18, P:2	0.9	potentially_benign	B:10, P:0	1	potentially_benign	B:20, P:0	1	potentially_benign
1185300	NC_000017.11:g.43099605G>C	intron_variant	B:10, P:0	1	potentially_benign	B:20, P:0	1	potentially_benign	B:10, P:0	1	potentially_benign	B:19, P:1	0.95	potentially_benign	B:10, P:0	1	potentially_benign	B:20, P:0	1	potentially_benign
1189720	NC_000017.11:g.43106911C>T	intron_variant	B:10, P:0	1	potentially_benign	B:20, P:0	1	potentially_benign	B:10, P:0	1	potentially_benign	B:20, P:0	1	potentially_benign	B:10, P:0	1	potentially_benign	B:20, P:0	1	potentially_benign
1187531	NC_000017.11:g.43102402G>C	intron_variant	B:10, P:0	1	potentially_benign	B:20, P:0	1	potentially_benign	B:10, P:0	1	potentially_benign	B:18, P:2	0.9	potentially_benign	B:10, P:0	1	potentially_benign	B:20, P:0	1	potentially_benign
1180758	NC_000017.11:g.43093396C>T	missense_variant	B:9, P:1	0.9	potentially_benign	B:19, P:1	0.95	potentially_benign	B:10, P:0	1	potentially_benign	B:15, P:5	0.75	likely_benign	B:7, P:3	0.7	likely_benign	B:16, P:4	0.8	likely_benign
1173703	NC_000017.11:g.43079765T>C	intron_variant	B:10, P:0	1	potentially_benign	B:20, P:0	1	potentially_benign	B:10, P:0	1	potentially_benign	B:20, P:0	1	potentially_benign	B:10, P:0	1	potentially_benign	B:20, P:0	1	potentially_benign
1219608	NC_000017.11:g.43118897del	intron_variant	B:10, P:0	1	potentially_benign	B:20, P:0	1	potentially_benign	B:9, P:1	0.9	potentially_benign	B:17, P:3	0.85	likely_benign	B:10, P:0	1	potentially_benign	B:20, P:0	1	potentially_benign
1175190	NC_000017.11:g.43085275C>G	intron_variant	B:10, P:0	1	potentially_benign	B:20, P:0	1	potentially_benign	B:10, P:0	1	potentially_benign	B:20, P:0	1	potentially_benign	B:10, P:0	1	potentially_benign	B:20, P:0	1	potentially_benign
1160251	NC_000017.11:g.43045717G>C	missense_variant	B:10, P:0	1	potentially_benign	B:19, P:1	0.95	potentially_benign	B:2, P:8	0.8	likely_pathogenic	B:4, P:16	0.8	likely_pathogenic	B:10, P:0	1	potentially_benign	B:19, P:1	0.95	potentially_benign
1217883	NC_000017.11:g.43104060_43104070del	intron_variant	B:10, P:0	1	potentially_benign	B:20, P:0	1	potentially_benign	B:10, P:0	1	potentially_benign	B:18, P:2	0.9	potentially_benign	B:10, P:0	1	potentially_benign	B:20, P:0	1	potentially_benign
1183795	NC_000017.11:g.43095846C>G	missense_variant	B:7, P:3	0.7	likely_benign	B:13, P:7	0.65	likely_benign	B:10, P:0	1	potentially_benign	B:20, P:0	1	potentially_benign	B:6, P:4	0.6	likely_benign	B:15, P:5	0.75	likely_benign
1162614	NC_000017.11:g.43049928C>A	intron_variant	B:10, P:0	1	potentially_benign	B:20, P:0	1	potentially_benign	B:10, P:0	1	potentially_benign	B:20, P:0	1	potentially_benign	B:10, P:0	1	potentially_benign	B:20, P:0	1	potentially_benign
1164389	NC_000017.11:g.43055545G>A	intron_variant	B:10, P:0	1	potentially_benign	B:20, P:0	1	potentially_benign	B:10, P:0	1	potentially_benign	B:20, P:0	1	potentially_benign	B:10, P:0	1	potentially_benign	B:20, P:0	1	potentially_benign
1191270	NC_000017.11:g.43111778C>T	intron_variant	B:10, P:0	1	potentially_benign	B:20, P:0	1	potentially_benign	B:10, P:0	1	potentially_benign	B:20, P:0	1	potentially_benign	B:10, P:0	1	potentially_benign	B:20, P:0	1	potentially_benign
1209868	NC_000017.11:g.43063860_43063923dup	intron_variant	B:9, P:1	0.9	potentially_benign	B:19, P:1	0.95	potentially_benign	B:6, P:4	0.6	likely_benign	B:10, P:10	0.5	uncertain	B:9, P:1	0.9	potentially_benign	B:19, P:1	0.95	potentially_benign
1166336	NC_000017.11:g.43061431G>T	intron_variant	B:10, P:0	1	potentially_benign	B:20, P:0	1	potentially_benign	B:10, P:0	1	potentially_benign	B:20, P:0	1	potentially_benign	B:10, P:0	1	potentially_benign	B:20, P:0	1	potentially_benign
1188311	NC_000017.11:g.43104211G>A	synonymous_variant	B:10, P:0	1	potentially_benign	B:20, P:0	1	potentially_benign	B:10, P:0	1	potentially_benign	B:20, P:0	1	potentially_benign	B:10, P:0	1	potentially_benign	B:20, P:0	1	potentially_benign
1215495	NC_000017.11:g.43096205C>T	intron_variant	B:10, P:0	1	potentially_benign	B:20, P:0	1	potentially_benign	B:10, P:0	1	potentially_benign	B:19, P:1	0.95	potentially_benign	B:10, P:0	1	potentially_benign	B:20, P:0	1	potentially_benign
1211895	NC_000017.11:g.43079253G>A	intron_variant	B:10, P:0	1	potentially_benign	B:20, P:0	1	potentially_benign	B:10, P:0	1	potentially_benign	B:20, P:0	1	potentially_benign	B:10, P:0	1	potentially_benign	B:20, P:0	1	potentially_benign
1195915	NC_000017.11:g.43124756T>A	intron_variant	B:10, P:0	1	potentially_benign	B:20, P:0	1	potentially_benign	B:9, P:1	0.9	potentially_benign	B:17, P:3	0.85	likely_benign	B:10, P:0	1	potentially_benign	B:20, P:0	1	potentially_benign
1170243	NC_000017.11:g.43070962G>A	missense_variant	B:9, P:1	0.9	potentially_benign	B:19, P:1	0.95	potentially_benign	B:8, P:2	0.8	likely_benign	B:14, P:6	0.7	likely_benign	B:10, P:0	1	potentially_benign	B:18, P:2	0.9	potentially_benign
1162435	NC_000017.11:g.43049388T>C	intron_variant	B:10, P:0	1	potentially_benign	B:20, P:0	1	potentially_benign	B:9, P:1	0.9	potentially_benign	B:18, P:2	0.9	potentially_benign	B:10, P:0	1	potentially_benign	B:20, P:0	1	potentially_benign
1193506	NC_000017.11:g.43118778G>A	intron_variant	B:10, P:0	1	potentially_benign	B:20, P:0	1	potentially_benign	B:10, P:0	1	potentially_benign	B:20, P:0	1	potentially_benign	B:10, P:0	1	potentially_benign	B:20, P:0	1	potentially_benign
1214898	NC_000017.11:g.43094186del	frameshift_variant	B:0, P:10	1	potentially_pathogenic	B:0, P:20	1	potentially_pathogenic	B:0, P:10	1	potentially_pathogenic	B:0, P:20	1	potentially_pathogenic	B:0, P:10	1	potentially_pathogenic	B:0, P:20	1	potentially_pathogenic
1173376	NC_000017.11:g.43078505G>A	intron_variant	B:10, P:0	1	potentially_benign	B:20, P:0	1	potentially_benign	B:10, P:0	1	potentially_benign	B:20, P:0	1	potentially_benign	B:10, P:0	1	potentially_benign	B:20, P:0	1	potentially_benign
1168228	NC_000017.11:g.43066615T>A	intron_variant	B:10, P:0	1	potentially_benign	B:20, P:0	1	potentially_benign	B:10, P:0	1	potentially_benign	B:20, P:0	1	potentially_benign	B:10, P:0	1	potentially_benign	B:20, P:0	1	potentially_benign
1213236	NC_000017.11:g.43091955_43091956insTT	frameshift_variant	B:0, P:10	1	potentially_pathogenic	B:0, P:20	1	potentially_pathogenic	B:0, P:10	1	potentially_pathogenic	B:0, P:20	1	potentially_pathogenic	B:0, P:10	1	potentially_pathogenic	B:0, P:20	1	potentially_pathogenic
1172285	NC_000017.11:g.43075089G>A	intron_variant	B:10, P:0	1	potentially_benign	B:20, P:0	1	potentially_benign	B:10, P:0	1	potentially_benign	B:20, P:0	1	potentially_benign	B:10, P:0	1	potentially_benign	B:20, P:0	1	potentially_benign
1167283	NC_000017.11:g.43063880A>C	missense_variant	B:6, P:4	0.6	likely_benign	B:15, P:5	0.75	likely_benign	B:2, P:8	0.8	likely_pathogenic	B:6, P:14	0.7	likely_pathogenic	B:6, P:4	0.6	likely_benign	B:13, P:7	0.65	likely_benign
1168584	NC_000017.11:g.43067311G>A	intron_variant	B:10, P:0	1	potentially_benign	B:20, P:0	1	potentially_benign	B:10, P:0	1	potentially_benign	B:20, P:0	1	potentially_benign	B:10, P:0	1	potentially_benign	B:20, P:0	1	potentially_benign
1165153	NC_000017.11:g.43057145A>T	splice_polypyrimidine_tract_variant	B:7, P:3	0.7	likely_benign	B:17, P:3	0.85	likely_benign	B:6, P:4	0.6	likely_benign	B:13, P:7	0.65	likely_benign	B:8, P:2	0.8	likely_benign	B:13, P:7	0.65	likely_benign
1189724	NC_000017.11:g.43106919C>A	intron_variant	B:10, P:0	1	potentially_benign	B:20, P:0	1	potentially_benign	B:10, P:0	1	potentially_benign	B:20, P:0	1	potentially_benign	B:10, P:0	1	potentially_benign	B:20, P:0	1	potentially_benign
1192614	NC_000017.11:g.43115755G>A	synonymous_variant	B:10, P:0	1	potentially_benign	B:20, P:0	1	potentially_benign	B:8, P:2	0.8	likely_benign	B:15, P:5	0.75	likely_benign	B:10, P:0	1	potentially_benign	B:20, P:0	1	potentially_benign
1218463	NC_000017.11:g.43107661C>A	intron_variant	B:10, P:0	1	potentially_benign	B:20, P:0	1	potentially_benign	B:10, P:0	1	potentially_benign	B:20, P:0	1	potentially_benign	B:10, P:0	1	potentially_benign	B:20, P:0	1	potentially_benign
1182380	NC_000017.11:g.43094250C>T	synonymous_variant	B:10, P:0	1	potentially_benign	B:20, P:0	1	potentially_benign	B:10, P:0	1	potentially_benign	B:20, P:0	1	potentially_benign	B:10, P:0	1	potentially_benign	B:20, P:0	1	potentially_benign
1185682	NC_000017.11:g.43100175A>G	intron_variant	B:10, P:0	1	potentially_benign	B:20, P:0	1	potentially_benign	B:10, P:0	1	potentially_benign	B:19, P:1	0.95	potentially_benign	B:10, P:0	1	potentially_benign	B:20, P:0	1	potentially_benign
1171108	NC_000017.11:g.43072023T>A	intron_variant	B:10, P:0	1	potentially_benign	B:20, P:0	1	potentially_benign	B:10, P:0	1	potentially_benign	B:19, P:1	0.95	potentially_benign	B:10, P:0	1	potentially_benign	B:20, P:0	1	potentially_benign
1164102	NC_000017.11:g.43054327C>G	intron_variant	B:10, P:0	1	potentially_benign	B:20, P:0	1	potentially_benign	B:10, P:0	1	potentially_benign	B:20, P:0	1	potentially_benign	B:10, P:0	1	potentially_benign	B:20, P:0	1	potentially_benign
1185565	NC_000017.11:g.43099874T>C	missense_variant	B:9, P:1	0.9	potentially_benign	B:19, P:1	0.95	potentially_benign	B:9, P:1	0.9	potentially_benign	B:18, P:2	0.9	potentially_benign	B:9, P:1	0.9	potentially_benign	B:17, P:3	0.85	likely_benign
1174055	NC_000017.11:g.43081242A>C	intron_variant	B:10, P:0	1	potentially_benign	B:20, P:0	1	potentially_benign	B:10, P:0	1	potentially_benign	B:20, P:0	1	potentially_benign	B:10, P:0	1	potentially_benign	B:20, P:0	1	potentially_benign
1160563	NC_000017.11:g.43045803C>A	splice_acceptor_variant	B:0, P:10	1	potentially_pathogenic	B:6, P:14	0.7	likely_pathogenic	B:4, P:6	0.6	likely_pathogenic	B:8, P:12	0.6	likely_pathogenic	B:0, P:10	1	potentially_pathogenic	B:2, P:18	0.9	potentially_pathogenic
1211014	NC_000017.11:g.43071092dup	frameshift_variant	B:0, P:10	1	potentially_pathogenic	B:0, P:20	1	potentially_pathogenic	B:0, P:10	1	potentially_pathogenic	B:0, P:20	1	potentially_pathogenic	B:0, P:10	1	potentially_pathogenic	B:0, P:20	1	potentially_pathogenic
1194648	NC_000017.11:g.43121899G>A	intron_variant	B:10, P:0	1	potentially_benign	B:20, P:0	1	potentially_benign	B:10, P:0	1	potentially_benign	B:20, P:0	1	potentially_benign	B:10, P:0	1	potentially_benign	B:20, P:0	1	potentially_benign
1166854	NC_000017.11:g.43063330T>C	splice_donor_region_variant	B:1, P:9	0.9	potentially_pathogenic	B:3, P:17	0.85	likely_pathogenic	B:8, P:2	0.8	likely_benign	B:15, P:5	0.75	likely_benign	B:1, P:9	0.9	potentially_pathogenic	B:2, P:18	0.9	potentially_pathogenic
1209397	NC_000017.11:g.43058002dup	intron_variant	B:10, P:0	1	potentially_benign	B:19, P:1	0.95	potentially_benign	B:8, P:2	0.8	likely_benign	B:12, P:8	0.6	likely_benign	B:9, P:1	0.9	potentially_benign	B:19, P:1	0.95	potentially_benign
1176215	NC_000017.11:g.43089590C>T	intron_variant	B:10, P:0	1	potentially_benign	B:20, P:0	1	potentially_benign	B:10, P:0	1	potentially_benign	B:20, P:0	1	potentially_benign	B:10, P:0	1	potentially_benign	B:20, P:0	1	potentially_benign
1210772	NC_000017.11:g.43067941C>G	intron_variant	B:10, P:0	1	potentially_benign	B:20, P:0	1	potentially_benign	B:9, P:1	0.9	potentially_benign	B:18, P:2	0.9	potentially_benign	B:10, P:0	1	potentially_benign	B:20, P:0	1	potentially_benign
1165926	NC_000017.11:g.43059630T>C	intron_variant	B:10, P:0	1	potentially_benign	B:20, P:0	1	potentially_benign	B:10, P:0	1	potentially_benign	B:20, P:0	1	potentially_benign	B:10, P:0	1	potentially_benign	B:20, P:0	1	potentially_benign
1172557	NC_000017.11:g.43076444A>G	intron_variant	B:10, P:0	1	potentially_benign	B:20, P:0	1	potentially_benign	B:10, P:0	1	potentially_benign	B:20, P:0	1	potentially_benign	B:10, P:0	1	potentially_benign	B:20, P:0	1	potentially_benign
1210556	NC_000017.11:g.43067856A>G	intron_variant	B:10, P:0	1	potentially_benign	B:20, P:0	1	potentially_benign	B:10, P:0	1	potentially_benign	B:19, P:1	0.95	potentially_benign	B:10, P:0	1	potentially_benign	B:20, P:0	1	potentially_benign
1164890	NC_000017.11:g.43057074G>T	missense_variant	B:7, P:3	0.7	likely_benign	B:16, P:4	0.8	likely_benign	B:4, P:6	0.6	likely_pathogenic	B:7, P:13	0.65	likely_pathogenic	B:5, P:5	0.5	uncertain	B:13, P:7	0.65	likely_benign
1162175	NC_000017.11:g.43049151C>G	synonymous_variant	B:10, P:0	1	potentially_benign	B:20, P:0	1	potentially_benign	B:8, P:2	0.8	likely_benign	B:18, P:2	0.9	potentially_benign	B:10, P:0	1	potentially_benign	B:20, P:0	1	potentially_benign
1219477	NC_000017.11:g.43116596G>A	intron_variant	B:10, P:0	1	potentially_benign	B:20, P:0	1	potentially_benign	B:10, P:0	1	potentially_benign	B:20, P:0	1	potentially_benign	B:10, P:0	1	potentially_benign	B:20, P:0	1	potentially_benign
1185705	NC_000017.11:g.43100268A>G	intron_variant	B:10, P:0	1	potentially_benign	B:20, P:0	1	potentially_benign	B:10, P:0	1	potentially_benign	B:20, P:0	1	potentially_benign	B:10, P:0	1	potentially_benign	B:20, P:0	1	potentially_benign
1170094	NC_000017.11:g.43070915T>G	intron_variant	B:10, P:0	1	potentially_benign	B:20, P:0	1	potentially_benign	B:8, P:2	0.8	likely_benign	B:17, P:3	0.85	likely_benign	B:10, P:0	1	potentially_benign	B:20, P:0	1	potentially_benign
1172114	NC_000017.11:g.43074535T>C	splice_polypyrimidine_tract_variant	B:7, P:3	0.7	likely_benign	B:17, P:3	0.85	likely_benign	B:3, P:7	0.7	likely_pathogenic	B:9, P:11	0.55	uncertain	B:7, P:3	0.7	likely_benign	B:12, P:8	0.6	likely_benign
1208961	NC_000017.11:g.43053970_43053973del	intron_variant	B:10, P:0	1	potentially_benign	B:20, P:0	1	potentially_benign	B:10, P:0	1	potentially_benign	B:19, P:1	0.95	potentially_benign	B:10, P:0	1	potentially_benign	B:20, P:0	1	potentially_benign
1215222	NC_000017.11:g.43094630_43095075del	splice_acceptor_variant	B:6, P:4	0.6	likely_benign	B:16, P:4	0.8	likely_benign	B:1, P:9	0.9	potentially_pathogenic	B:4, P:16	0.8	likely_pathogenic	B:5, P:5	0.5	uncertain	B:10, P:10	0.5	uncertain
1196208	NC_000017.11:g.43125767T>G	upstream_gene_variant	B:10, P:0	1	potentially_benign	B:20, P:0	1	potentially_benign	B:5, P:5	0.5	uncertain	B:11, P:9	0.55	uncertain	B:7, P:3	0.7	likely_benign	B:16, P:4	0.8	likely_benign
1173161	NC_000017.11:g.43077745T>A	intron_variant	B:10, P:0	1	potentially_benign	B:20, P:0	1	potentially_benign	B:10, P:0	1	potentially_benign	B:20, P:0	1	potentially_benign	B:10, P:0	1	potentially_benign	B:20, P:0	1	potentially_benign
1189325	NC_000017.11:g.43106458T>G	missense_variant	B:6, P:4	0.6	likely_benign	B:11, P:9	0.55	uncertain	B:7, P:3	0.7	likely_benign	B:12, P:8	0.6	likely_benign	B:5, P:5	0.5	uncertain	B:15, P:5	0.75	likely_benign
1169827	NC_000017.11:g.43069628G>C	intron_variant	B:10, P:0	1	potentially_benign	B:20, P:0	1	potentially_benign	B:10, P:0	1	potentially_benign	B:20, P:0	1	potentially_benign	B:10, P:0	1	potentially_benign	B:20, P:0	1	potentially_benign
1177741	NC_000017.11:g.43091865C>G	missense_variant	B:8, P:2	0.8	likely_benign	B:16, P:4	0.8	likely_benign	B:10, P:0	1	potentially_benign	B:18, P:2	0.9	potentially_benign	B:10, P:0	1	potentially_benign	B:18, P:2	0.9	potentially_benign
1213409	NC_000017.11:g.43092194dup	frameshift_variant	B:0, P:10	1	potentially_pathogenic	B:0, P:20	1	potentially_pathogenic	B:0, P:10	1	potentially_pathogenic	B:0, P:20	1	potentially_pathogenic	B:0, P:10	1	potentially_pathogenic	B:0, P:20	1	potentially_pathogenic
1165985	NC_000017.11:g.43059966C>T	intron_variant	B:10, P:0	1	potentially_benign	B:20, P:0	1	potentially_benign	B:10, P:0	1	potentially_benign	B:20, P:0	1	potentially_benign	B:10, P:0	1	potentially_benign	B:20, P:0	1	potentially_benign
1216810	NC_000017.11:g.43100641_43100686del	intron_variant	B:10, P:0	1	potentially_benign	B:20, P:0	1	potentially_benign	B:7, P:3	0.7	likely_benign	B:9, P:11	0.55	uncertain	B:10, P:0	1	potentially_benign	B:20, P:0	1	potentially_benign
1183756	NC_000017.11:g.43095786A>G	intron_variant	B:10, P:0	1	potentially_benign	B:20, P:0	1	potentially_benign	B:9, P:1	0.9	potentially_benign	B:16, P:4	0.8	likely_benign	B:10, P:0	1	potentially_benign	B:20, P:0	1	potentially_benign
1171922	NC_000017.11:g.43074422G>C	synonymous_variant	B:10, P:0	1	potentially_benign	B:20, P:0	1	potentially_benign	B:9, P:1	0.9	potentially_benign	B:18, P:2	0.9	potentially_benign	B:10, P:0	1	potentially_benign	B:20, P:0	1	potentially_benign
1174363	NC_000017.11:g.43082446G>A	missense_variant	B:10, P:0	1	potentially_benign	B:20, P:0	1	potentially_benign	B:10, P:0	1	potentially_benign	B:19, P:1	0.95	potentially_benign	B:10, P:0	1	potentially_benign	B:18, P:2	0.9	potentially_benign
1179575	NC_000017.11:g.43092805T>C	missense_variant	B:10, P:0	1	potentially_benign	B:19, P:1	0.95	potentially_benign	B:9, P:1	0.9	potentially_benign	B:18, P:2	0.9	potentially_benign	B:10, P:0	1	potentially_benign	B:20, P:0	1	potentially_benign
1178569	NC_000017.11:g.43092282C>A	missense_variant	B:7, P:3	0.7	likely_benign	B:14, P:6	0.7	likely_benign	B:10, P:0	1	potentially_benign	B:19, P:1	0.95	potentially_benign	B:9, P:1	0.9	potentially_benign	B:18, P:2	0.9	potentially_benign
1182223	NC_000017.11:g.43094171T>G	missense_variant	B:8, P:2	0.8	likely_benign	B:14, P:6	0.7	likely_benign	B:9, P:1	0.9	potentially_benign	B:18, P:2	0.9	potentially_benign	B:7, P:3	0.7	likely_benign	B:17, P:3	0.85	likely_benign
1174612	NC_000017.11:g.43082593G>A	intron_variant	B:10, P:0	1	potentially_benign	B:20, P:0	1	potentially_benign	B:10, P:0	1	potentially_benign	B:20, P:0	1	potentially_benign	B:10, P:0	1	potentially_benign	B:20, P:0	1	potentially_benign
1182096	NC_000017.11:g.43094108T>A	missense_variant	B:9, P:1	0.9	potentially_benign	B:17, P:3	0.85	likely_benign	B:10, P:0	1	potentially_benign	B:20, P:0	1	potentially_benign	B:9, P:1	0.9	potentially_benign	B:18, P:2	0.9	potentially_benign
1160862	NC_000017.11:g.43046264C>G	intron_variant	B:10, P:0	1	potentially_benign	B:20, P:0	1	potentially_benign	B:10, P:0	1	potentially_benign	B:20, P:0	1	potentially_benign	B:10, P:0	1	potentially_benign	B:20, P:0	1	potentially_benign
1193285	NC_000017.11:g.43118037G>C	intron_variant	B:10, P:0	1	potentially_benign	B:20, P:0	1	potentially_benign	B:10, P:0	1	potentially_benign	B:20, P:0	1	potentially_benign	B:10, P:0	1	potentially_benign	B:20, P:0	1	potentially_benign
1169849	NC_000017.11:g.43069740C>T	intron_variant	B:10, P:0	1	potentially_benign	B:20, P:0	1	potentially_benign	B:10, P:0	1	potentially_benign	B:20, P:0	1	potentially_benign	B:10, P:0	1	potentially_benign	B:20, P:0	1	potentially_benign
1214151	NC_000017.11:g.43093181_43093184dup	frameshift_variant	B:0, P:10	1	potentially_pathogenic	B:0, P:20	1	potentially_pathogenic	B:0, P:10	1	potentially_pathogenic	B:0, P:20	1	potentially_pathogenic	B:0, P:10	1	potentially_pathogenic	B:0, P:20	1	potentially_pathogenic
1163298	NC_000017.11:g.43051352C>T	intron_variant	B:10, P:0	1	potentially_benign	B:20, P:0	1	potentially_benign	B:10, P:0	1	potentially_benign	B:20, P:0	1	potentially_benign	B:10, P:0	1	potentially_benign	B:20, P:0	1	potentially_benign
1175519	NC_000017.11:g.43086571C>T	intron_variant	B:10, P:0	1	potentially_benign	B:20, P:0	1	potentially_benign	B:10, P:0	1	potentially_benign	B:20, P:0	1	potentially_benign	B:10, P:0	1	potentially_benign	B:20, P:0	1	potentially_benign
1209531	NC_000017.11:g.43059469_43059471del	intron_variant	B:10, P:0	1	potentially_benign	B:20, P:0	1	potentially_benign	B:9, P:1	0.9	potentially_benign	B:19, P:1	0.95	potentially_benign	B:10, P:0	1	potentially_benign	B:20, P:0	1	potentially_benign
1169012	NC_000017.11:g.43067678A>G	synonymous_variant	B:10, P:0	1	potentially_benign	B:20, P:0	1	potentially_benign	B:8, P:2	0.8	likely_benign	B:16, P:4	0.8	likely_benign	B:10, P:0	1	potentially_benign	B:20, P:0	1	potentially_benign
1188876	NC_000017.11:g.43104950T>A	synonymous_variant	B:10, P:0	1	potentially_benign	B:20, P:0	1	potentially_benign	B:10, P:0	1	potentially_benign	B:20, P:0	1	potentially_benign	B:10, P:0	1	potentially_benign	B:20, P:0	1	potentially_benign
1218817	NC_000017.11:g.43111093T>A	intron_variant	B:10, P:0	1	potentially_benign	B:20, P:0	1	potentially_benign	B:10, P:0	1	potentially_benign	B:20, P:0	1	potentially_benign	B:10, P:0	1	potentially_benign	B:20, P:0	1	potentially_benign
1170355	NC_000017.11:g.43070993C>G	missense_variant	B:8, P:2	0.8	likely_benign	B:16, P:4	0.8	likely_benign	B:5, P:5	0.5	uncertain	B:8, P:12	0.6	likely_pathogenic	B:9, P:1	0.9	potentially_benign	B:18, P:2	0.9	potentially_benign
1217645	NC_000017.11:g.43102375_43102376insTTA	intron_variant	B:9, P:1	0.9	potentially_benign	B:19, P:1	0.95	potentially_benign	B:5, P:5	0.5	uncertain	B:10, P:10	0.5	uncertain	B:9, P:1	0.9	potentially_benign	B:19, P:1	0.95	potentially_benign
1169122	NC_000017.11:g.43067731A>G	intron_variant	B:10, P:0	1	potentially_benign	B:20, P:0	1	potentially_benign	B:10, P:0	1	potentially_benign	B:20, P:0	1	potentially_benign	B:10, P:0	1	potentially_benign	B:20, P:0	1	potentially_benign
1212826	NC_000017.11:g.43091449_43091450del	frameshift_variant	B:0, P:10	1	potentially_pathogenic	B:0, P:20	1	potentially_pathogenic	B:0, P:10	1	potentially_pathogenic	B:0, P:20	1	potentially_pathogenic	B:0, P:10	1	potentially_pathogenic	B:0, P:20	1	potentially_pathogenic
1216649	NC_000017.11:g.43100614_43100620del	intron_variant	B:10, P:0	1	potentially_benign	B:20, P:0	1	potentially_benign	B:10, P:0	1	potentially_benign	B:17, P:3	0.85	likely_benign	B:10, P:0	1	potentially_benign	B:20, P:0	1	potentially_benign
1218475	NC_000017.11:g.43108083_43108084insTG	intron_variant	B:9, P:1	0.9	potentially_benign	B:19, P:1	0.95	potentially_benign	B:6, P:4	0.6	likely_benign	B:14, P:6	0.7	likely_benign	B:9, P:1	0.9	potentially_benign	B:19, P:1	0.95	potentially_benign
1220248	NC_000017.11:g.43123378A>T	intron_variant	B:10, P:0	1	potentially_benign	B:20, P:0	1	potentially_benign	B:10, P:0	1	potentially_benign	B:20, P:0	1	potentially_benign	B:10, P:0	1	potentially_benign	B:20, P:0	1	potentially_benign
1173432	NC_000017.11:g.43078823A>T	intron_variant	B:10, P:0	1	potentially_benign	B:20, P:0	1	potentially_benign	B:10, P:0	1	potentially_benign	B:20, P:0	1	potentially_benign	B:10, P:0	1	potentially_benign	B:20, P:0	1	potentially_benign
1176633	NC_000017.11:g.43090968A>G	synonymous_variant	B:10, P:0	1	potentially_benign	B:20, P:0	1	potentially_benign	B:9, P:1	0.9	potentially_benign	B:18, P:2	0.9	potentially_benign	B:10, P:0	1	potentially_benign	B:20, P:0	1	potentially_benign
1164010	NC_000017.11:g.43053929A>G	intron_variant	B:10, P:0	1	potentially_benign	B:20, P:0	1	potentially_benign	B:10, P:0	1	potentially_benign	B:20, P:0	1	potentially_benign	B:10, P:0	1	potentially_benign	B:20, P:0	1	potentially_benign
1212590	NC_000017.11:g.43089566A>T	intron_variant	B:10, P:0	1	potentially_benign	B:20, P:0	1	potentially_benign	B:10, P:0	1	potentially_benign	B:20, P:0	1	potentially_benign	B:10, P:0	1	potentially_benign	B:20, P:0	1	potentially_benign
1216387	NC_000017.11:g.43100560_43100561insTATATATATAACATATATATAACATATATATATAATATATATATATAACATATATATAACATATATATATATTATATATATATATAACATATATATAACATATATATAT	intron_variant	B:9, P:1	0.9	potentially_benign	B:19, P:1	0.95	potentially_benign	B:8, P:2	0.8	likely_benign	B:15, P:5	0.75	likely_benign	B:9, P:1	0.9	potentially_benign	B:19, P:1	0.95	potentially_benign
1215697	NC_000017.11:g.43096571C>A	intron_variant	B:10, P:0	1	potentially_benign	B:20, P:0	1	potentially_benign	B:10, P:0	1	potentially_benign	B:20, P:0	1	potentially_benign	B:10, P:0	1	potentially_benign	B:20, P:0	1	potentially_benign
1173153	NC_000017.11:g.43077737T>G	intron_variant	B:10, P:0	1	potentially_benign	B:20, P:0	1	potentially_benign	B:10, P:0	1	potentially_benign	B:20, P:0	1	potentially_benign	B:10, P:0	1	potentially_benign	B:20, P:0	1	potentially_benign
1170937	NC_000017.11:g.43071544T>C	intron_variant	B:10, P:0	1	potentially_benign	B:20, P:0	1	potentially_benign	B:10, P:0	1	potentially_benign	B:20, P:0	1	potentially_benign	B:10, P:0	1	potentially_benign	B:20, P:0	1	potentially_benign
1175048	NC_000017.11:g.43084507C>T	intron_variant	B:10, P:0	1	potentially_benign	B:20, P:0	1	potentially_benign	B:10, P:0	1	potentially_benign	B:20, P:0	1	potentially_benign	B:10, P:0	1	potentially_benign	B:20, P:0	1	potentially_benign
1165180	NC_000017.11:g.43057175G>A	intron_variant	B:10, P:0	1	potentially_benign	B:20, P:0	1	potentially_benign	B:9, P:1	0.9	potentially_benign	B:17, P:3	0.85	likely_benign	B:10, P:0	1	potentially_benign	B:20, P:0	1	potentially_benign
1190886	NC_000017.11:g.43110643A>G	intron_variant	B:10, P:0	1	potentially_benign	B:20, P:0	1	potentially_benign	B:10, P:0	1	potentially_benign	B:20, P:0	1	potentially_benign	B:10, P:0	1	potentially_benign	B:20, P:0	1	potentially_benign
1214383	NC_000017.11:g.43093449_43093463del	inframe_deletion	B:1, P:9	0.9	potentially_pathogenic	B:1, P:19	0.95	potentially_pathogenic	B:0, P:10	1	potentially_pathogenic	B:0, P:20	1	potentially_pathogenic	B:3, P:7	0.7	likely_pathogenic	B:3, P:17	0.85	likely_pathogenic
1163273	NC_000017.11:g.43051215A>G	intron_variant	B:10, P:0	1	potentially_benign	B:20, P:0	1	potentially_benign	B:10, P:0	1	potentially_benign	B:20, P:0	1	potentially_benign	B:10, P:0	1	potentially_benign	B:20, P:0	1	potentially_benign
1183592	NC_000017.11:g.43095189C>G	intron_variant	B:10, P:0	1	potentially_benign	B:20, P:0	1	potentially_benign	B:9, P:1	0.9	potentially_benign	B:18, P:2	0.9	potentially_benign	B:10, P:0	1	potentially_benign	B:20, P:0	1	potentially_benign
1190544	NC_000017.11:g.43109251C>T	intron_variant	B:10, P:0	1	potentially_benign	B:20, P:0	1	potentially_benign	B:10, P:0	1	potentially_benign	B:20, P:0	1	potentially_benign	B:10, P:0	1	potentially_benign	B:20, P:0	1	potentially_benign
1184012	NC_000017.11:g.43096262A>T	intron_variant	B:10, P:0	1	potentially_benign	B:20, P:0	1	potentially_benign	B:10, P:0	1	potentially_benign	B:20, P:0	1	potentially_benign	B:10, P:0	1	potentially_benign	B:20, P:0	1	potentially_benign
1175275	NC_000017.11:g.43085630A>T	intron_variant	B:10, P:0	1	potentially_benign	B:20, P:0	1	potentially_benign	B:10, P:0	1	potentially_benign	B:20, P:0	1	potentially_benign	B:10, P:0	1	potentially_benign	B:20, P:0	1	potentially_benign
1160448	NC_000017.11:g.43045769G>T	missense_variant	B:7, P:3	0.7	likely_benign	B:15, P:5	0.75	likely_benign	B:3, P:7	0.7	likely_pathogenic	B:7, P:13	0.65	likely_pathogenic	B:9, P:1	0.9	potentially_benign	B:16, P:4	0.8	likely_benign
1217598	NC_000017.11:g.43102357_43102358insTGTTTTTTTTTTTT	intron_variant	B:10, P:0	1	potentially_benign	B:20, P:0	1	potentially_benign	B:10, P:0	1	potentially_benign	B:20, P:0	1	potentially_benign	B:10, P:0	1	potentially_benign	B:19, P:1	0.95	potentially_benign
1207730	NC_000017.11:g.43044805_43044806dup	3_prime_UTR_variant	B:10, P:0	1	potentially_benign	B:20, P:0	1	potentially_benign	B:10, P:0	1	potentially_benign	B:19, P:1	0.95	potentially_benign	B:9, P:1	0.9	potentially_benign	B:12, P:8	0.6	likely_benign
1191769	NC_000017.11:g.43113151C>T	intron_variant	B:10, P:0	1	potentially_benign	B:20, P:0	1	potentially_benign	B:10, P:0	1	potentially_benign	B:20, P:0	1	potentially_benign	B:10, P:0	1	potentially_benign	B:20, P:0	1	potentially_benign
1216415	NC_000017.11:g.43100562_43100585dup	intron_variant	B:10, P:0	1	potentially_benign	B:19, P:1	0.95	potentially_benign	B:10, P:0	1	potentially_benign	B:20, P:0	1	potentially_benign	B:9, P:1	0.9	potentially_benign	B:19, P:1	0.95	potentially_benign
1173434	NC_000017.11:g.43078839G>A	intron_variant	B:10, P:0	1	potentially_benign	B:20, P:0	1	potentially_benign	B:10, P:0	1	potentially_benign	B:20, P:0	1	potentially_benign	B:10, P:0	1	potentially_benign	B:20, P:0	1	potentially_benign
1184844	NC_000017.11:g.43098442T>C	intron_variant	B:10, P:0	1	potentially_benign	B:20, P:0	1	potentially_benign	B:10, P:0	1	potentially_benign	B:19, P:1	0.95	potentially_benign	B:10, P:0	1	potentially_benign	B:20, P:0	1	potentially_benign
1195259	NC_000017.11:g.43123787A>G	intron_variant	B:10, P:0	1	potentially_benign	B:20, P:0	1	potentially_benign	B:10, P:0	1	potentially_benign	B:20, P:0	1	potentially_benign	B:10, P:0	1	potentially_benign	B:20, P:0	1	potentially_benign
1215999	NC_000017.11:g.43099003dup	intron_variant	B:10, P:0	1	potentially_benign	B:20, P:0	1	potentially_benign	B:7, P:3	0.7	likely_benign	B:10, P:10	0.5	uncertain	B:10, P:0	1	potentially_benign	B:19, P:1	0.95	potentially_benign
1192518	NC_000017.11:g.43115727T>C	missense_variant	B:8, P:2	0.8	likely_benign	B:18, P:2	0.9	potentially_benign	B:2, P:8	0.8	likely_pathogenic	B:7, P:13	0.65	likely_pathogenic	B:6, P:4	0.6	likely_benign	B:15, P:5	0.75	likely_benign
1192281	NC_000017.11:g.43115220T>A	intron_variant	B:10, P:0	1	potentially_benign	B:20, P:0	1	potentially_benign	B:10, P:0	1	potentially_benign	B:20, P:0	1	potentially_benign	B:10, P:0	1	potentially_benign	B:20, P:0	1	potentially_benign
1184259	NC_000017.11:g.43096553A>G	intron_variant	B:10, P:0	1	potentially_benign	B:20, P:0	1	potentially_benign	B:10, P:0	1	potentially_benign	B:20, P:0	1	potentially_benign	B:10, P:0	1	potentially_benign	B:20, P:0	1	potentially_benign
1166921	NC_000017.11:g.43063348T>G	missense_variant	B:8, P:2	0.8	likely_benign	B:14, P:6	0.7	likely_benign	B:2, P:8	0.8	likely_pathogenic	B:5, P:15	0.75	likely_pathogenic	B:7, P:3	0.7	likely_benign	B:15, P:5	0.75	likely_benign
1174969	NC_000017.11:g.43084203T>G	intron_variant	B:10, P:0	1	potentially_benign	B:20, P:0	1	potentially_benign	B:10, P:0	1	potentially_benign	B:20, P:0	1	potentially_benign	B:10, P:0	1	potentially_benign	B:20, P:0	1	potentially_benign
1177272	NC_000017.11:g.43091628A>T	missense_variant	B:6, P:4	0.6	likely_benign	B:14, P:6	0.7	likely_benign	B:9, P:1	0.9	potentially_benign	B:19, P:1	0.95	potentially_benign	B:9, P:1	0.9	potentially_benign	B:18, P:2	0.9	potentially_benign
1193052	NC_000017.11:g.43117068T>C	intron_variant	B:10, P:0	1	potentially_benign	B:20, P:0	1	potentially_benign	B:10, P:0	1	potentially_benign	B:20, P:0	1	potentially_benign	B:10, P:0	1	potentially_benign	B:20, P:0	1	potentially_benign
1177054	NC_000017.11:g.43091507A>T	missense_variant	B:7, P:3	0.7	likely_benign	B:16, P:4	0.8	likely_benign	B:10, P:0	1	potentially_benign	B:20, P:0	1	potentially_benign	B:8, P:2	0.8	likely_benign	B:18, P:2	0.9	potentially_benign
1215709	NC_000017.11:g.43096572_43096576del	intron_variant	B:10, P:0	1	potentially_benign	B:20, P:0	1	potentially_benign	B:10, P:0	1	potentially_benign	B:13, P:7	0.65	likely_benign	B:10, P:0	1	potentially_benign	B:20, P:0	1	potentially_benign
1165894	NC_000017.11:g.43059513C>T	intron_variant	B:10, P:0	1	potentially_benign	B:20, P:0	1	potentially_benign	B:10, P:0	1	potentially_benign	B:20, P:0	1	potentially_benign	B:10, P:0	1	potentially_benign	B:20, P:0	1	potentially_benign
1159866	NC_000017.11:g.43044829A>C	3_prime_UTR_variant	B:10, P:0	1	potentially_benign	B:20, P:0	1	potentially_benign	B:10, P:0	1	potentially_benign	B:19, P:1	0.95	potentially_benign	B:8, P:2	0.8	likely_benign	B:15, P:5	0.75	likely_benign
1208406	NC_000017.11:g.43048684_43048687del	intron_variant	B:10, P:0	1	potentially_benign	B:20, P:0	1	potentially_benign	B:7, P:3	0.7	likely_benign	B:14, P:6	0.7	likely_benign	B:10, P:0	1	potentially_benign	B:20, P:0	1	potentially_benign
1175350	NC_000017.11:g.43086031A>T	intron_variant	B:10, P:0	1	potentially_benign	B:20, P:0	1	potentially_benign	B:10, P:0	1	potentially_benign	B:20, P:0	1	potentially_benign	B:10, P:0	1	potentially_benign	B:20, P:0	1	potentially_benign
1169923	NC_000017.11:g.43070027G>A	intron_variant	B:10, P:0	1	potentially_benign	B:20, P:0	1	potentially_benign	B:10, P:0	1	potentially_benign	B:20, P:0	1	potentially_benign	B:10, P:0	1	potentially_benign	B:20, P:0	1	potentially_benign
1162597	NC_000017.11:g.43049831A>C	intron_variant	B:10, P:0	1	potentially_benign	B:20, P:0	1	potentially_benign	B:10, P:0	1	potentially_benign	B:20, P:0	1	potentially_benign	B:10, P:0	1	potentially_benign	B:20, P:0	1	potentially_benign
1209571	NC_000017.11:g.43059617_43059618insTATTAATATTAA	intron_variant	B:10, P:0	1	potentially_benign	B:20, P:0	1	potentially_benign	B:10, P:0	1	potentially_benign	B:20, P:0	1	potentially_benign	B:9, P:1	0.9	potentially_benign	B:19, P:1	0.95	potentially_benign
1177877	NC_000017.11:g.43091934A>T	synonymous_variant	B:10, P:0	1	potentially_benign	B:20, P:0	1	potentially_benign	B:10, P:0	1	potentially_benign	B:19, P:1	0.95	potentially_benign	B:10, P:0	1	potentially_benign	B:20, P:0	1	potentially_benign
1209473	NC_000017.11:g.43058047_43058048insAAAA	intron_variant	B:9, P:1	0.9	potentially_benign	B:19, P:1	0.95	potentially_benign	B:3, P:7	0.7	likely_pathogenic	B:7, P:13	0.65	likely_pathogenic	B:9, P:1	0.9	potentially_benign	B:19, P:1	0.95	potentially_benign
1210821	NC_000017.11:g.43068365_43068366insAATAATAT	intron_variant	B:10, P:0	1	potentially_benign	B:20, P:0	1	potentially_benign	B:10, P:0	1	potentially_benign	B:20, P:0	1	potentially_benign	B:9, P:1	0.9	potentially_benign	B:19, P:1	0.95	potentially_benign
1178007	NC_000017.11:g.43091998C>A	missense_variant	B:9, P:1	0.9	potentially_benign	B:15, P:5	0.75	likely_benign	B:10, P:0	1	potentially_benign	B:20, P:0	1	potentially_benign	B:9, P:1	0.9	potentially_benign	B:19, P:1	0.95	potentially_benign
1187665	NC_000017.11:g.43102853C>G	intron_variant	B:10, P:0	1	potentially_benign	B:20, P:0	1	potentially_benign	B:10, P:0	1	potentially_benign	B:20, P:0	1	potentially_benign	B:10, P:0	1	potentially_benign	B:20, P:0	1	potentially_benign
1172092	NC_000017.11:g.43074521C>G	missense_variant	B:7, P:3	0.7	likely_benign	B:14, P:6	0.7	likely_benign	B:10, P:0	1	potentially_benign	B:18, P:2	0.9	potentially_benign	B:6, P:4	0.6	likely_benign	B:15, P:5	0.75	likely_benign
1164133	NC_000017.11:g.43054505T>C	intron_variant	B:10, P:0	1	potentially_benign	B:20, P:0	1	potentially_benign	B:10, P:0	1	potentially_benign	B:20, P:0	1	potentially_benign	B:10, P:0	1	potentially_benign	B:20, P:0	1	potentially_benign
1182095	NC_000017.11:g.43094107C>T	missense_variant	B:9, P:1	0.9	potentially_benign	B:17, P:3	0.85	likely_benign	B:10, P:0	1	potentially_benign	B:19, P:1	0.95	potentially_benign	B:8, P:2	0.8	likely_benign	B:17, P:3	0.85	likely_benign
1189582	NC_000017.11:g.43106531A>T	missense_variant	B:5, P:5	0.5	uncertain	B:10, P:10	0.5	uncertain	B:1, P:9	0.9	potentially_pathogenic	B:6, P:14	0.7	likely_pathogenic	B:6, P:4	0.6	likely_benign	B:14, P:6	0.7	likely_benign
1187152	NC_000017.11:g.43101505C>T	intron_variant	B:10, P:0	1	potentially_benign	B:20, P:0	1	potentially_benign	B:10, P:0	1	potentially_benign	B:20, P:0	1	potentially_benign	B:10, P:0	1	potentially_benign	B:20, P:0	1	potentially_benign
1189647	NC_000017.11:g.43106561A>G	intron_variant	B:10, P:0	1	potentially_benign	B:20, P:0	1	potentially_benign	B:10, P:0	1	potentially_benign	B:20, P:0	1	potentially_benign	B:10, P:0	1	potentially_benign	B:20, P:0	1	potentially_benign
1178515	NC_000017.11:g.43092256T>C	missense_variant	B:10, P:0	1	potentially_benign	B:20, P:0	1	potentially_benign	B:10, P:0	1	potentially_benign	B:19, P:1	0.95	potentially_benign	B:9, P:1	0.9	potentially_benign	B:19, P:1	0.95	potentially_benign
1220472	NC_000017.11:g.43125141_43125146delinsG	intron_variant	B:10, P:0	1	potentially_benign	B:20, P:0	1	potentially_benign	B:5, P:5	0.5	uncertain	B:11, P:9	0.55	uncertain	B:10, P:0	1	potentially_benign	B:20, P:0	1	potentially_benign
1182898	NC_000017.11:g.43094527C>T	missense_variant	B:8, P:2	0.8	likely_benign	B:15, P:5	0.75	likely_benign	B:10, P:0	1	potentially_benign	B:20, P:0	1	potentially_benign	B:10, P:0	1	potentially_benign	B:19, P:1	0.95	potentially_benign
1215588	NC_000017.11:g.43096377_43096378del	intron_variant	B:10, P:0	1	potentially_benign	B:20, P:0	1	potentially_benign	B:10, P:0	1	potentially_benign	B:20, P:0	1	potentially_benign	B:10, P:0	1	potentially_benign	B:20, P:0	1	potentially_benign
1168221	NC_000017.11:g.43066597G>T	intron_variant	B:10, P:0	1	potentially_benign	B:20, P:0	1	potentially_benign	B:10, P:0	1	potentially_benign	B:19, P:1	0.95	potentially_benign	B:10, P:0	1	potentially_benign	B:20, P:0	1	potentially_benign
1220191	NC_000017.11:g.43123349_43123350insTTTTTTTTTTTTTTTTTTTTTTTTTT	intron_variant	B:10, P:0	1	potentially_benign	B:20, P:0	1	potentially_benign	B:10, P:0	1	potentially_benign	B:20, P:0	1	potentially_benign	B:9, P:1	0.9	potentially_benign	B:19, P:1	0.95	potentially_benign
1212961	NC_000017.11:g.43091647del	frameshift_variant	B:0, P:10	1	potentially_pathogenic	B:0, P:20	1	potentially_pathogenic	B:0, P:10	1	potentially_pathogenic	B:0, P:20	1	potentially_pathogenic	B:0, P:10	1	potentially_pathogenic	B:0, P:20	1	potentially_pathogenic
1175263	NC_000017.11:g.43085538G>A	intron_variant	B:10, P:0	1	potentially_benign	B:20, P:0	1	potentially_benign	B:10, P:0	1	potentially_benign	B:20, P:0	1	potentially_benign	B:10, P:0	1	potentially_benign	B:20, P:0	1	potentially_benign
1192143	NC_000017.11:g.43114483T>C	intron_variant	B:10, P:0	1	potentially_benign	B:20, P:0	1	potentially_benign	B:10, P:0	1	potentially_benign	B:19, P:1	0.95	potentially_benign	B:10, P:0	1	potentially_benign	B:20, P:0	1	potentially_benign
1177172	NC_000017.11:g.43091570A>T	missense_variant	B:6, P:4	0.6	likely_benign	B:15, P:5	0.75	likely_benign	B:7, P:3	0.7	likely_benign	B:13, P:7	0.65	likely_benign	B:9, P:1	0.9	potentially_benign	B:18, P:2	0.9	potentially_benign
1173653	NC_000017.11:g.43079566A>C	intron_variant	B:10, P:0	1	potentially_benign	B:20, P:0	1	potentially_benign	B:10, P:0	1	potentially_benign	B:20, P:0	1	potentially_benign	B:10, P:0	1	potentially_benign	B:20, P:0	1	potentially_benign
1216955	NC_000017.11:g.43100661_43100662insATATAAC	intron_variant	B:9, P:1	0.9	potentially_benign	B:17, P:3	0.85	likely_benign	B:10, P:0	1	potentially_benign	B:20, P:0	1	potentially_benign	B:9, P:1	0.9	potentially_benign	B:19, P:1	0.95	potentially_benign
1193437	NC_000017.11:g.43118591T>G	intron_variant	B:10, P:0	1	potentially_benign	B:20, P:0	1	potentially_benign	B:10, P:0	1	potentially_benign	B:20, P:0	1	potentially_benign	B:10, P:0	1	potentially_benign	B:20, P:0	1	potentially_benign
1215708	NC_000017.11:g.43096572_43096575del	intron_variant	B:10, P:0	1	potentially_benign	B:20, P:0	1	potentially_benign	B:9, P:1	0.9	potentially_benign	B:13, P:7	0.65	likely_benign	B:10, P:0	1	potentially_benign	B:20, P:0	1	potentially_benign
1174725	NC_000017.11:g.43083182T>G	intron_variant	B:10, P:0	1	potentially_benign	B:20, P:0	1	potentially_benign	B:10, P:0	1	potentially_benign	B:20, P:0	1	potentially_benign	B:10, P:0	1	potentially_benign	B:20, P:0	1	potentially_benign
1171917	NC_000017.11:g.43074420A>C	missense_variant	B:7, P:3	0.7	likely_benign	B:15, P:5	0.75	likely_benign	B:7, P:3	0.7	likely_benign	B:15, P:5	0.75	likely_benign	B:8, P:2	0.8	likely_benign	B:16, P:4	0.8	likely_benign
1180423	NC_000017.11:g.43093246C>A	missense_variant	B:8, P:2	0.8	likely_benign	B:17, P:3	0.85	likely_benign	B:9, P:1	0.9	potentially_benign	B:17, P:3	0.85	likely_benign	B:10, P:0	1	potentially_benign	B:19, P:1	0.95	potentially_benign
1208213	NC_000017.11:g.43047148del	intron_variant	B:10, P:0	1	potentially_benign	B:20, P:0	1	potentially_benign	B:7, P:3	0.7	likely_benign	B:14, P:6	0.7	likely_benign	B:10, P:0	1	potentially_benign	B:20, P:0	1	potentially_benign
1216674	NC_000017.11:g.43100620_43100621insT	intron_variant	B:10, P:0	1	potentially_benign	B:20, P:0	1	potentially_benign	B:10, P:0	1	potentially_benign	B:20, P:0	1	potentially_benign	B:10, P:0	1	potentially_benign	B:19, P:1	0.95	potentially_benign
1160194	NC_000017.11:g.43045704G>A	missense_variant	B:10, P:0	1	potentially_benign	B:20, P:0	1	potentially_benign	B:7, P:3	0.7	likely_benign	B:17, P:3	0.85	likely_benign	B:9, P:1	0.9	potentially_benign	B:16, P:4	0.8	likely_benign
1173144	NC_000017.11:g.43077729A>T	intron_variant	B:10, P:0	1	potentially_benign	B:20, P:0	1	potentially_benign	B:10, P:0	1	potentially_benign	B:20, P:0	1	potentially_benign	B:10, P:0	1	potentially_benign	B:20, P:0	1	potentially_benign
1213448	NC_000017.11:g.43092226T>C	missense_variant	B:10, P:0	1	potentially_benign	B:19, P:1	0.95	potentially_benign	B:10, P:0	1	potentially_benign	B:19, P:1	0.95	potentially_benign	B:10, P:0	1	potentially_benign	B:20, P:0	1	potentially_benign
1190242	NC_000017.11:g.43108432C>T	intron_variant	B:10, P:0	1	potentially_benign	B:20, P:0	1	potentially_benign	B:10, P:0	1	potentially_benign	B:20, P:0	1	potentially_benign	B:10, P:0	1	potentially_benign	B:20, P:0	1	potentially_benign
1173572	NC_000017.11:g.43079339A>G	intron_variant	B:10, P:0	1	potentially_benign	B:20, P:0	1	potentially_benign	B:10, P:0	1	potentially_benign	B:19, P:1	0.95	potentially_benign	B:10, P:0	1	potentially_benign	B:20, P:0	1	potentially_benign
1220284	NC_000017.11:g.43123517dup	intron_variant	B:10, P:0	1	potentially_benign	B:20, P:0	1	potentially_benign	B:10, P:0	1	potentially_benign	B:20, P:0	1	potentially_benign	B:10, P:0	1	potentially_benign	B:19, P:1	0.95	potentially_benign
1169541	NC_000017.11:g.43068260G>C	intron_variant	B:10, P:0	1	potentially_benign	B:20, P:0	1	potentially_benign	B:10, P:0	1	potentially_benign	B:20, P:0	1	potentially_benign	B:10, P:0	1	potentially_benign	B:20, P:0	1	potentially_benign
1209336	NC_000017.11:g.43057561T>G	intron_variant	B:10, P:0	1	potentially_benign	B:20, P:0	1	potentially_benign	B:10, P:0	1	potentially_benign	B:20, P:0	1	potentially_benign	B:10, P:0	1	potentially_benign	B:20, P:0	1	potentially_benign
1215603	NC_000017.11:g.43096393_43096395del	intron_variant	B:10, P:0	1	potentially_benign	B:20, P:0	1	potentially_benign	B:9, P:1	0.9	potentially_benign	B:13, P:7	0.65	likely_benign	B:10, P:0	1	potentially_benign	B:20, P:0	1	potentially_benign
1187952	NC_000017.11:g.43103838G>A	intron_variant	B:10, P:0	1	potentially_benign	B:20, P:0	1	potentially_benign	B:9, P:1	0.9	potentially_benign	B:17, P:3	0.85	likely_benign	B:10, P:0	1	potentially_benign	B:20, P:0	1	potentially_benign
1193243	NC_000017.11:g.43117849T>C	intron_variant	B:10, P:0	1	potentially_benign	B:20, P:0	1	potentially_benign	B:10, P:0	1	potentially_benign	B:20, P:0	1	potentially_benign	B:10, P:0	1	potentially_benign	B:20, P:0	1	potentially_benign
1193288	NC_000017.11:g.43118052G>A	intron_variant	B:10, P:0	1	potentially_benign	B:20, P:0	1	potentially_benign	B:10, P:0	1	potentially_benign	B:20, P:0	1	potentially_benign	B:10, P:0	1	potentially_benign	B:20, P:0	1	potentially_benign
1174344	NC_000017.11:g.43082435C>A	synonymous_variant	B:10, P:0	1	potentially_benign	B:20, P:0	1	potentially_benign	B:10, P:0	1	potentially_benign	B:16, P:4	0.8	likely_benign	B:10, P:0	1	potentially_benign	B:20, P:0	1	potentially_benign
1177381	NC_000017.11:g.43091686T>A	missense_variant	B:8, P:2	0.8	likely_benign	B:18, P:2	0.9	potentially_benign	B:9, P:1	0.9	potentially_benign	B:18, P:2	0.9	potentially_benign	B:8, P:2	0.8	likely_benign	B:16, P:4	0.8	likely_benign
1185729	NC_000017.11:g.43100354G>A	intron_variant	B:10, P:0	1	potentially_benign	B:20, P:0	1	potentially_benign	B:10, P:0	1	potentially_benign	B:19, P:1	0.95	potentially_benign	B:10, P:0	1	potentially_benign	B:20, P:0	1	potentially_benign
1216981	NC_000017.11:g.43100664_43100665insTGTTATATATATATAACATATATATAACATATATATATAT	intron_variant	B:9, P:1	0.9	potentially_benign	B:18, P:2	0.9	potentially_benign	B:10, P:0	1	potentially_benign	B:17, P:3	0.85	likely_benign	B:9, P:1	0.9	potentially_benign	B:19, P:1	0.95	potentially_benign
1172192	NC_000017.11:g.43074865G>T	intron_variant	B:10, P:0	1	potentially_benign	B:20, P:0	1	potentially_benign	B:10, P:0	1	potentially_benign	B:20, P:0	1	potentially_benign	B:10, P:0	1	potentially_benign	B:20, P:0	1	potentially_benign
1211818	NC_000017.11:g.43077881A>G	intron_variant	B:10, P:0	1	potentially_benign	B:20, P:0	1	potentially_benign	B:10, P:0	1	potentially_benign	B:20, P:0	1	potentially_benign	B:10, P:0	1	potentially_benign	B:20, P:0	1	potentially_benign
1195978	NC_000017.11:g.43125051C>G	intron_variant	B:10, P:0	1	potentially_benign	B:20, P:0	1	potentially_benign	B:10, P:0	1	potentially_benign	B:20, P:0	1	potentially_benign	B:10, P:0	1	potentially_benign	B:20, P:0	1	potentially_benign
1189643	NC_000017.11:g.43106556G>A	intron_variant	B:10, P:0	1	potentially_benign	B:20, P:0	1	potentially_benign	B:10, P:0	1	potentially_benign	B:18, P:2	0.9	potentially_benign	B:10, P:0	1	potentially_benign	B:20, P:0	1	potentially_benign
1181746	NC_000017.11:g.43093907T>C	missense_variant	B:10, P:0	1	potentially_benign	B:19, P:1	0.95	potentially_benign	B:6, P:4	0.6	likely_benign	B:14, P:6	0.7	likely_benign	B:9, P:1	0.9	potentially_benign	B:19, P:1	0.95	potentially_benign
1217242	NC_000017.11:g.43100685_43100689dup	intron_variant	B:10, P:0	1	potentially_benign	B:20, P:0	1	potentially_benign	B:10, P:0	1	potentially_benign	B:20, P:0	1	potentially_benign	B:9, P:1	0.9	potentially_benign	B:19, P:1	0.95	potentially_benign
1218392	NC_000017.11:g.43107401G>A	intron_variant	B:10, P:0	1	potentially_benign	B:20, P:0	1	potentially_benign	B:10, P:0	1	potentially_benign	B:20, P:0	1	potentially_benign	B:10, P:0	1	potentially_benign	B:20, P:0	1	potentially_benign
1175000	NC_000017.11:g.43084326G>C	intron_variant	B:10, P:0	1	potentially_benign	B:20, P:0	1	potentially_benign	B:10, P:0	1	potentially_benign	B:20, P:0	1	potentially_benign	B:10, P:0	1	potentially_benign	B:20, P:0	1	potentially_benign
1185736	NC_000017.11:g.43100361G>A	intron_variant	B:10, P:0	1	potentially_benign	B:20, P:0	1	potentially_benign	B:10, P:0	1	potentially_benign	B:20, P:0	1	potentially_benign	B:10, P:0	1	potentially_benign	B:20, P:0	1	potentially_benign
1185008	NC_000017.11:g.43098866G>A	intron_variant	B:10, P:0	1	potentially_benign	B:20, P:0	1	potentially_benign	B:10, P:0	1	potentially_benign	B:20, P:0	1	potentially_benign	B:10, P:0	1	potentially_benign	B:20, P:0	1	potentially_benign
1184000	NC_000017.11:g.43096239T>C	intron_variant	B:10, P:0	1	potentially_benign	B:20, P:0	1	potentially_benign	B:10, P:0	1	potentially_benign	B:20, P:0	1	potentially_benign	B:10, P:0	1	potentially_benign	B:20, P:0	1	potentially_benign
1161754	NC_000017.11:g.43048440C>T	intron_variant	B:10, P:0	1	potentially_benign	B:20, P:0	1	potentially_benign	B:10, P:0	1	potentially_benign	B:20, P:0	1	potentially_benign	B:10, P:0	1	potentially_benign	B:20, P:0	1	potentially_benign
1218435	NC_000017.11:g.43107431A>T	intron_variant	B:10, P:0	1	potentially_benign	B:20, P:0	1	potentially_benign	B:10, P:0	1	potentially_benign	B:20, P:0	1	potentially_benign	B:10, P:0	1	potentially_benign	B:20, P:0	1	potentially_benign
1194805	NC_000017.11:g.43122721C>T	intron_variant	B:10, P:0	1	potentially_benign	B:20, P:0	1	potentially_benign	B:10, P:0	1	potentially_benign	B:20, P:0	1	potentially_benign	B:10, P:0	1	potentially_benign	B:20, P:0	1	potentially_benign
1159693	NC_000017.11:g.43044397G>C	3_prime_UTR_variant	B:10, P:0	1	potentially_benign	B:20, P:0	1	potentially_benign	B:9, P:1	0.9	potentially_benign	B:16, P:4	0.8	likely_benign	B:7, P:3	0.7	likely_benign	B:16, P:4	0.8	likely_benign
1174837	NC_000017.11:g.43083803G>C	intron_variant	B:10, P:0	1	potentially_benign	B:20, P:0	1	potentially_benign	B:10, P:0	1	potentially_benign	B:20, P:0	1	potentially_benign	B:10, P:0	1	potentially_benign	B:20, P:0	1	potentially_benign
1194098	NC_000017.11:g.43120897T>A	intron_variant	B:10, P:0	1	potentially_benign	B:20, P:0	1	potentially_benign	B:10, P:0	1	potentially_benign	B:19, P:1	0.95	potentially_benign	B:10, P:0	1	potentially_benign	B:20, P:0	1	potentially_benign
1173108	NC_000017.11:g.43077586G>A	intron_variant	B:10, P:0	1	potentially_benign	B:20, P:0	1	potentially_benign	B:10, P:0	1	potentially_benign	B:20, P:0	1	potentially_benign	B:10, P:0	1	potentially_benign	B:20, P:0	1	potentially_benign
1182825	NC_000017.11:g.43094493G>A	synonymous_variant	B:10, P:0	1	potentially_benign	B:20, P:0	1	potentially_benign	B:10, P:0	1	potentially_benign	B:20, P:0	1	potentially_benign	B:10, P:0	1	potentially_benign	B:20, P:0	1	potentially_benign
1174939	NC_000017.11:g.43084100G>C	intron_variant	B:10, P:0	1	potentially_benign	B:20, P:0	1	potentially_benign	B:10, P:0	1	potentially_benign	B:20, P:0	1	potentially_benign	B:10, P:0	1	potentially_benign	B:20, P:0	1	potentially_benign
1187092	NC_000017.11:g.43101256G>A	intron_variant	B:10, P:0	1	potentially_benign	B:20, P:0	1	potentially_benign	B:10, P:0	1	potentially_benign	B:20, P:0	1	potentially_benign	B:10, P:0	1	potentially_benign	B:20, P:0	1	potentially_benign
1183739	NC_000017.11:g.43095697G>A	intron_variant	B:10, P:0	1	potentially_benign	B:20, P:0	1	potentially_benign	B:10, P:0	1	potentially_benign	B:20, P:0	1	potentially_benign	B:10, P:0	1	potentially_benign	B:20, P:0	1	potentially_benign
1182226	NC_000017.11:g.43094173T>G	missense_variant	B:7, P:3	0.7	likely_benign	B:15, P:5	0.75	likely_benign	B:7, P:3	0.7	likely_benign	B:14, P:6	0.7	likely_benign	B:9, P:1	0.9	potentially_benign	B:18, P:2	0.9	potentially_benign
1189292	NC_000017.11:g.43106450A>G	splice_donor_region_variant	B:4, P:6	0.6	likely_pathogenic	B:7, P:13	0.65	likely_pathogenic	B:10, P:0	1	potentially_benign	B:17, P:3	0.85	likely_benign	B:1, P:9	0.9	potentially_pathogenic	B:4, P:16	0.8	likely_pathogenic
1182082	NC_000017.11:g.43094096C>G	missense_variant	B:7, P:3	0.7	likely_benign	B:16, P:4	0.8	likely_benign	B:10, P:0	1	potentially_benign	B:18, P:2	0.9	potentially_benign	B:9, P:1	0.9	potentially_benign	B:19, P:1	0.95	potentially_benign
1177563	NC_000017.11:g.43091773G>T	missense_variant	B:6, P:4	0.6	likely_benign	B:16, P:4	0.8	likely_benign	B:9, P:1	0.9	potentially_benign	B:19, P:1	0.95	potentially_benign	B:7, P:3	0.7	likely_benign	B:16, P:4	0.8	likely_benign
1194105	NC_000017.11:g.43120922G>T	intron_variant	B:10, P:0	1	potentially_benign	B:20, P:0	1	potentially_benign	B:10, P:0	1	potentially_benign	B:20, P:0	1	potentially_benign	B:10, P:0	1	potentially_benign	B:20, P:0	1	potentially_benign
1211741	NC_000017.11:g.43077336_43077337del	intron_variant	B:10, P:0	1	potentially_benign	B:20, P:0	1	potentially_benign	B:10, P:0	1	potentially_benign	B:20, P:0	1	potentially_benign	B:10, P:0	1	potentially_benign	B:20, P:0	1	potentially_benign
1189450	NC_000017.11:g.43106492G>C	stop_gained	B:0, P:10	1	potentially_pathogenic	B:0, P:20	1	potentially_pathogenic	B:0, P:10	1	potentially_pathogenic	B:0, P:20	1	potentially_pathogenic	B:0, P:10	1	potentially_pathogenic	B:0, P:20	1	potentially_pathogenic
1212460	NC_000017.11:g.43087664_43087665insAAAAAAAAAAAAAAAAAAAAAAAAAA	intron_variant	B:9, P:1	0.9	potentially_benign	B:19, P:1	0.95	potentially_benign	B:10, P:0	1	potentially_benign	B:20, P:0	1	potentially_benign	B:9, P:1	0.9	potentially_benign	B:19, P:1	0.95	potentially_benign
1170207	NC_000017.11:g.43070951A>T	missense_variant	B:7, P:3	0.7	likely_benign	B:14, P:6	0.7	likely_benign	B:2, P:8	0.8	likely_pathogenic	B:10, P:10	0.5	uncertain	B:7, P:3	0.7	likely_benign	B:16, P:4	0.8	likely_benign
1188812	NC_000017.11:g.43104930C>T	missense_variant	B:6, P:4	0.6	likely_benign	B:13, P:7	0.65	likely_benign	B:5, P:5	0.5	uncertain	B:12, P:8	0.6	likely_benign	B:3, P:7	0.7	likely_pathogenic	B:10, P:10	0.5	uncertain
1220220	NC_000017.11:g.43123350_43123360del	intron_variant	B:10, P:0	1	potentially_benign	B:20, P:0	1	potentially_benign	B:10, P:0	1	potentially_benign	B:19, P:1	0.95	potentially_benign	B:10, P:0	1	potentially_benign	B:20, P:0	1	potentially_benign
1213299	NC_000017.11:g.43092044dup	frameshift_variant	B:0, P:10	1	potentially_pathogenic	B:0, P:20	1	potentially_pathogenic	B:0, P:10	1	potentially_pathogenic	B:0, P:20	1	potentially_pathogenic	B:0, P:10	1	potentially_pathogenic	B:0, P:20	1	potentially_pathogenic
1189911	NC_000017.11:g.43107322C>T	intron_variant	B:10, P:0	1	potentially_benign	B:20, P:0	1	potentially_benign	B:10, P:0	1	potentially_benign	B:20, P:0	1	potentially_benign	B:10, P:0	1	potentially_benign	B:20, P:0	1	potentially_benign
1167460	NC_000017.11:g.43063932T>A	missense_variant	B:8, P:2	0.8	likely_benign	B:16, P:4	0.8	likely_benign	B:3, P:7	0.7	likely_pathogenic	B:6, P:14	0.7	likely_pathogenic	B:10, P:0	1	potentially_benign	B:16, P:4	0.8	likely_benign
1189036	NC_000017.11:g.43105499C>G	intron_variant	B:10, P:0	1	potentially_benign	B:20, P:0	1	potentially_benign	B:10, P:0	1	potentially_benign	B:20, P:0	1	potentially_benign	B:10, P:0	1	potentially_benign	B:20, P:0	1	potentially_benign
1189237	NC_000017.11:g.43106327C>T	intron_variant	B:10, P:0	1	potentially_benign	B:20, P:0	1	potentially_benign	B:10, P:0	1	potentially_benign	B:20, P:0	1	potentially_benign	B:10, P:0	1	potentially_benign	B:20, P:0	1	potentially_benign
1187372	NC_000017.11:g.43102195C>T	intron_variant	B:10, P:0	1	potentially_benign	B:20, P:0	1	potentially_benign	B:10, P:0	1	potentially_benign	B:20, P:0	1	potentially_benign	B:10, P:0	1	potentially_benign	B:20, P:0	1	potentially_benign
1192170	NC_000017.11:g.43114655A>G	intron_variant	B:10, P:0	1	potentially_benign	B:20, P:0	1	potentially_benign	B:10, P:0	1	potentially_benign	B:20, P:0	1	potentially_benign	B:10, P:0	1	potentially_benign	B:20, P:0	1	potentially_benign
1170122	NC_000017.11:g.43070926A>C	splice_donor_variant	B:0, P:10	1	potentially_pathogenic	B:1, P:19	0.95	potentially_pathogenic	B:1, P:9	0.9	potentially_pathogenic	B:1, P:19	0.95	potentially_pathogenic	B:0, P:10	1	potentially_pathogenic	B:1, P:19	0.95	potentially_pathogenic
1174888	NC_000017.11:g.43083997T>C	intron_variant	B:10, P:0	1	potentially_benign	B:20, P:0	1	potentially_benign	B:10, P:0	1	potentially_benign	B:20, P:0	1	potentially_benign	B:10, P:0	1	potentially_benign	B:20, P:0	1	potentially_benign

### Sheet: BRCA2_comprehensive_predictions
Table 4. Pathogenicity predictions for 3000 not-yet-reviewed BRCA2 variants
variant_id	genomic_hgvs_38	most_severe_consequence	MedEmbed-large-v0.1_k10_count	MedEmbed-large-v0.1_k10_confidence	MedEmbed-large-v0.1_k10_prediction	MedEmbed-large-v0.1_k20_count	MedEmbed-large-v0.1_k20_confidence	MedEmbed-large-v0.1_k20_prediction	google-embedding_k10_count	google-embedding_k10_confidence	google-embedding_k10_prediction	google-embedding_k20_count	google-embedding_k20_confidence	google-embedding_k20_prediction	all-mpnet-base-v2_k10_count	all-mpnet-base-v2_k10_confidence	all-mpnet-base-v2_k10_prediction	all-mpnet-base-v2_k20_count	all-mpnet-base-v2_k20_confidence	all-mpnet-base-v2_k20_prediction
1139870	NC_000013.11:g.32344929G>A	intron_variant	B:10, P:0	1	potentially_benign	B:20, P:0	1	potentially_benign	B:10, P:0	1	potentially_benign	B:20, P:0	1	potentially_benign	B:10, P:0	1	potentially_benign	B:20, P:0	1	potentially_benign
1120965	NC_000013.11:g.32315657C>T	5_prime_UTR_variant	B:10, P:0	1	potentially_benign	B:20, P:0	1	potentially_benign	B:9, P:1	0.9	potentially_benign	B:17, P:3	0.85	likely_benign	B:8, P:2	0.8	likely_benign	B:17, P:3	0.85	likely_benign
1127447	NC_000013.11:g.32332715C>G	missense_variant	B:9, P:1	0.9	potentially_benign	B:19, P:1	0.95	potentially_benign	B:8, P:2	0.8	likely_benign	B:18, P:2	0.9	potentially_benign	B:10, P:0	1	potentially_benign	B:19, P:1	0.95	potentially_benign
1157962	NC_000013.11:g.32396893C>G	splice_region_variant	B:5, P:5	0.5	uncertain	B:10, P:10	0.5	uncertain	B:7, P:3	0.7	likely_benign	B:14, P:6	0.7	likely_benign	B:3, P:7	0.7	likely_pathogenic	B:5, P:15	0.75	likely_pathogenic
1207343	NC_000013.11:g.32396952_32396963delinsAAGTGGTCCACCCCAACTA	frameshift_variant	B:0, P:10	1	potentially_pathogenic	B:0, P:20	1	potentially_pathogenic	B:0, P:10	1	potentially_pathogenic	B:0, P:20	1	potentially_pathogenic	B:0, P:10	1	potentially_pathogenic	B:0, P:20	1	potentially_pathogenic
1200969	NC_000013.11:g.32340230_32340231delinsTTT	frameshift_variant	B:0, P:10	1	potentially_pathogenic	B:0, P:20	1	potentially_pathogenic	B:0, P:10	1	potentially_pathogenic	B:0, P:20	1	potentially_pathogenic	B:0, P:10	1	potentially_pathogenic	B:0, P:20	1	potentially_pathogenic
1142192	NC_000013.11:g.32353489A>G	intron_variant	B:10, P:0	1	potentially_benign	B:20, P:0	1	potentially_benign	B:10, P:0	1	potentially_benign	B:20, P:0	1	potentially_benign	B:10, P:0	1	potentially_benign	B:20, P:0	1	potentially_benign
1153134	NC_000013.11:g.32379889A>G	synonymous_variant	B:10, P:0	1	potentially_benign	B:20, P:0	1	potentially_benign	B:10, P:0	1	potentially_benign	B:20, P:0	1	potentially_benign	B:10, P:0	1	potentially_benign	B:20, P:0	1	potentially_benign
1124827	NC_000013.11:g.32326569G>T	missense_variant	B:9, P:1	0.9	potentially_benign	B:17, P:3	0.85	likely_benign	B:9, P:1	0.9	potentially_benign	B:19, P:1	0.95	potentially_benign	B:9, P:1	0.9	potentially_benign	B:18, P:2	0.9	potentially_benign
1206725	NC_000013.11:g.32388838del	intron_variant	B:10, P:0	1	potentially_benign	B:20, P:0	1	potentially_benign	B:7, P:3	0.7	likely_benign	B:10, P:10	0.5	uncertain	B:10, P:0	1	potentially_benign	B:20, P:0	1	potentially_benign
1155892	NC_000013.11:g.32390107T>G	intron_variant	B:10, P:0	1	potentially_benign	B:20, P:0	1	potentially_benign	B:10, P:0	1	potentially_benign	B:20, P:0	1	potentially_benign	B:10, P:0	1	potentially_benign	B:20, P:0	1	potentially_benign
1123562	NC_000013.11:g.32323826C>T	intron_variant	B:10, P:0	1	potentially_benign	B:20, P:0	1	potentially_benign	B:10, P:0	1	potentially_benign	B:20, P:0	1	potentially_benign	B:10, P:0	1	potentially_benign	B:20, P:0	1	potentially_benign
1133280	NC_000013.11:g.32338458T>C	missense_variant	B:10, P:0	1	potentially_benign	B:19, P:1	0.95	potentially_benign	B:9, P:1	0.9	potentially_benign	B:18, P:2	0.9	potentially_benign	B:10, P:0	1	potentially_benign	B:19, P:1	0.95	potentially_benign
1139597	NC_000013.11:g.32344543A>G	splice_polypyrimidine_tract_variant	B:9, P:1	0.9	potentially_benign	B:18, P:2	0.9	potentially_benign	B:9, P:1	0.9	potentially_benign	B:16, P:4	0.8	likely_benign	B:5, P:5	0.5	uncertain	B:6, P:14	0.7	likely_pathogenic
1132390	NC_000013.11:g.32337989A>G	missense_variant	B:9, P:1	0.9	potentially_benign	B:18, P:2	0.9	potentially_benign	B:10, P:0	1	potentially_benign	B:18, P:2	0.9	potentially_benign	B:9, P:1	0.9	potentially_benign	B:18, P:2	0.9	potentially_benign
1138144	NC_000013.11:g.32340976A>T	synonymous_variant	B:10, P:0	1	potentially_benign	B:20, P:0	1	potentially_benign	B:10, P:0	1	potentially_benign	B:18, P:2	0.9	potentially_benign	B:10, P:0	1	potentially_benign	B:20, P:0	1	potentially_benign
1144431	NC_000013.11:g.32357862C>A	missense_variant	B:10, P:0	1	potentially_benign	B:20, P:0	1	potentially_benign	B:5, P:5	0.5	uncertain	B:13, P:7	0.65	likely_benign	B:10, P:0	1	potentially_benign	B:20, P:0	1	potentially_benign
1204921	NC_000013.11:g.32368783_32368786del	intron_variant	B:10, P:0	1	potentially_benign	B:20, P:0	1	potentially_benign	B:8, P:2	0.8	likely_benign	B:17, P:3	0.85	likely_benign	B:10, P:0	1	potentially_benign	B:20, P:0	1	potentially_benign
1127190	NC_000013.11:g.32332561T>C	synonymous_variant	B:10, P:0	1	potentially_benign	B:20, P:0	1	potentially_benign	B:9, P:1	0.9	potentially_benign	B:17, P:3	0.85	likely_benign	B:10, P:0	1	potentially_benign	B:20, P:0	1	potentially_benign
1205474	NC_000013.11:g.32375664A>G	intron_variant	B:10, P:0	1	potentially_benign	B:20, P:0	1	potentially_benign	B:10, P:0	1	potentially_benign	B:19, P:1	0.95	potentially_benign	B:10, P:0	1	potentially_benign	B:20, P:0	1	potentially_benign
1157460	NC_000013.11:g.32395579T>G	intron_variant	B:10, P:0	1	potentially_benign	B:20, P:0	1	potentially_benign	B:10, P:0	1	potentially_benign	B:20, P:0	1	potentially_benign	B:10, P:0	1	potentially_benign	B:20, P:0	1	potentially_benign
1202778	NC_000013.11:g.32355054del	frameshift_variant	B:0, P:10	1	potentially_pathogenic	B:0, P:20	1	potentially_pathogenic	B:0, P:10	1	potentially_pathogenic	B:0, P:20	1	potentially_pathogenic	B:0, P:10	1	potentially_pathogenic	B:0, P:20	1	potentially_pathogenic
1197807	NC_000013.11:g.32332480del	frameshift_variant	B:0, P:10	1	potentially_pathogenic	B:0, P:20	1	potentially_pathogenic	B:0, P:10	1	potentially_pathogenic	B:0, P:20	1	potentially_pathogenic	B:0, P:10	1	potentially_pathogenic	B:0, P:20	1	potentially_pathogenic
1132401	NC_000013.11:g.32337993A>G	missense_variant	B:9, P:1	0.9	potentially_benign	B:18, P:2	0.9	potentially_benign	B:10, P:0	1	potentially_benign	B:19, P:1	0.95	potentially_benign	B:8, P:2	0.8	likely_benign	B:17, P:3	0.85	likely_benign
1198110	NC_000013.11:g.32333018del	frameshift_variant	B:0, P:10	1	potentially_pathogenic	B:0, P:20	1	potentially_pathogenic	B:0, P:10	1	potentially_pathogenic	B:0, P:20	1	potentially_pathogenic	B:0, P:10	1	potentially_pathogenic	B:0, P:20	1	potentially_pathogenic
1154430	NC_000013.11:g.32383643T>G	intron_variant	B:10, P:0	1	potentially_benign	B:20, P:0	1	potentially_benign	B:10, P:0	1	potentially_benign	B:20, P:0	1	potentially_benign	B:10, P:0	1	potentially_benign	B:20, P:0	1	potentially_benign
1137400	NC_000013.11:g.32340621A>C	missense_variant	B:10, P:0	1	potentially_benign	B:19, P:1	0.95	potentially_benign	B:10, P:0	1	potentially_benign	B:20, P:0	1	potentially_benign	B:10, P:0	1	potentially_benign	B:20, P:0	1	potentially_benign
1153812	NC_000013.11:g.32380805G>A	intron_variant	B:10, P:0	1	potentially_benign	B:20, P:0	1	potentially_benign	B:10, P:0	1	potentially_benign	B:19, P:1	0.95	potentially_benign	B:10, P:0	1	potentially_benign	B:20, P:0	1	potentially_benign
1133933	NC_000013.11:g.32338807C>A	missense_variant	B:10, P:0	1	potentially_benign	B:20, P:0	1	potentially_benign	B:9, P:1	0.9	potentially_benign	B:18, P:2	0.9	potentially_benign	B:10, P:0	1	potentially_benign	B:20, P:0	1	potentially_benign
1123615	NC_000013.11:g.32324109T>A	intron_variant	B:10, P:0	1	potentially_benign	B:20, P:0	1	potentially_benign	B:10, P:0	1	potentially_benign	B:20, P:0	1	potentially_benign	B:10, P:0	1	potentially_benign	B:20, P:0	1	potentially_benign
1204496	NC_000013.11:g.32365877G>T	intron_variant	B:10, P:0	1	potentially_benign	B:20, P:0	1	potentially_benign	B:10, P:0	1	potentially_benign	B:20, P:0	1	potentially_benign	B:10, P:0	1	potentially_benign	B:20, P:0	1	potentially_benign
1140293	NC_000013.11:g.32346836A>C	missense_variant	B:10, P:0	1	potentially_benign	B:20, P:0	1	potentially_benign	B:7, P:3	0.7	likely_benign	B:15, P:5	0.75	likely_benign	B:10, P:0	1	potentially_benign	B:20, P:0	1	potentially_benign
1145231	NC_000013.11:g.32359680A>G	intron_variant	B:10, P:0	1	potentially_benign	B:20, P:0	1	potentially_benign	B:10, P:0	1	potentially_benign	B:20, P:0	1	potentially_benign	B:10, P:0	1	potentially_benign	B:20, P:0	1	potentially_benign
1157941	NC_000013.11:g.32396877C>T	intron_variant	B:10, P:0	1	potentially_benign	B:20, P:0	1	potentially_benign	B:10, P:0	1	potentially_benign	B:20, P:0	1	potentially_benign	B:10, P:0	1	potentially_benign	B:20, P:0	1	potentially_benign
1134865	NC_000013.11:g.32339300A>G	missense_variant	B:10, P:0	1	potentially_benign	B:19, P:1	0.95	potentially_benign	B:10, P:0	1	potentially_benign	B:19, P:1	0.95	potentially_benign	B:10, P:0	1	potentially_benign	B:20, P:0	1	potentially_benign
1145622	NC_000013.11:g.32361532A>G	intron_variant	B:10, P:0	1	potentially_benign	B:20, P:0	1	potentially_benign	B:10, P:0	1	potentially_benign	B:20, P:0	1	potentially_benign	B:10, P:0	1	potentially_benign	B:20, P:0	1	potentially_benign
1143211	NC_000013.11:g.32355276G>T	stop_gained	B:0, P:10	1	potentially_pathogenic	B:0, P:20	1	potentially_pathogenic	B:0, P:10	1	potentially_pathogenic	B:0, P:20	1	potentially_pathogenic	B:0, P:10	1	potentially_pathogenic	B:0, P:20	1	potentially_pathogenic
1130473	NC_000013.11:g.32336873A>G	missense_variant	B:10, P:0	1	potentially_benign	B:18, P:2	0.9	potentially_benign	B:10, P:0	1	potentially_benign	B:20, P:0	1	potentially_benign	B:9, P:1	0.9	potentially_benign	B:16, P:4	0.8	likely_benign
1136110	NC_000013.11:g.32339970A>G	missense_variant	B:9, P:1	0.9	potentially_benign	B:18, P:2	0.9	potentially_benign	B:9, P:1	0.9	potentially_benign	B:18, P:2	0.9	potentially_benign	B:9, P:1	0.9	potentially_benign	B:18, P:2	0.9	potentially_benign
1199683	NC_000013.11:g.32338290dup	frameshift_variant	B:0, P:10	1	potentially_pathogenic	B:0, P:20	1	potentially_pathogenic	B:0, P:10	1	potentially_pathogenic	B:0, P:20	1	potentially_pathogenic	B:0, P:10	1	potentially_pathogenic	B:0, P:20	1	potentially_pathogenic
1123034	NC_000013.11:g.32321683T>G	intron_variant	B:10, P:0	1	potentially_benign	B:20, P:0	1	potentially_benign	B:10, P:0	1	potentially_benign	B:20, P:0	1	potentially_benign	B:10, P:0	1	potentially_benign	B:20, P:0	1	potentially_benign
1200545	NC_000013.11:g.32339627_32339641del	inframe_deletion	B:1, P:9	0.9	potentially_pathogenic	B:2, P:18	0.9	potentially_pathogenic	B:0, P:10	1	potentially_pathogenic	B:0, P:20	1	potentially_pathogenic	B:2, P:8	0.8	likely_pathogenic	B:2, P:18	0.9	potentially_pathogenic
1126446	NC_000013.11:g.32331189G>A	intron_variant	B:10, P:0	1	potentially_benign	B:20, P:0	1	potentially_benign	B:10, P:0	1	potentially_benign	B:20, P:0	1	potentially_benign	B:10, P:0	1	potentially_benign	B:20, P:0	1	potentially_benign
1153995	NC_000013.11:g.32381781G>A	intron_variant	B:10, P:0	1	potentially_benign	B:20, P:0	1	potentially_benign	B:10, P:0	1	potentially_benign	B:20, P:0	1	potentially_benign	B:10, P:0	1	potentially_benign	B:20, P:0	1	potentially_benign
1131247	NC_000013.11:g.32337337A>C	synonymous_variant	B:10, P:0	1	potentially_benign	B:20, P:0	1	potentially_benign	B:10, P:0	1	potentially_benign	B:20, P:0	1	potentially_benign	B:10, P:0	1	potentially_benign	B:20, P:0	1	potentially_benign
1131344	NC_000013.11:g.32337398A>G	missense_variant	B:10, P:0	1	potentially_benign	B:17, P:3	0.85	likely_benign	B:9, P:1	0.9	potentially_benign	B:19, P:1	0.95	potentially_benign	B:10, P:0	1	potentially_benign	B:18, P:2	0.9	potentially_benign
1130699	NC_000013.11:g.32337011A>C	missense_variant	B:10, P:0	1	potentially_benign	B:19, P:1	0.95	potentially_benign	B:8, P:2	0.8	likely_benign	B:18, P:2	0.9	potentially_benign	B:10, P:0	1	potentially_benign	B:19, P:1	0.95	potentially_benign
1131840	NC_000013.11:g.32337676A>C	missense_variant	B:9, P:1	0.9	potentially_benign	B:17, P:3	0.85	likely_benign	B:6, P:4	0.6	likely_benign	B:11, P:9	0.55	uncertain	B:9, P:1	0.9	potentially_benign	B:19, P:1	0.95	potentially_benign
1155454	NC_000013.11:g.32388200C>A	intron_variant	B:10, P:0	1	potentially_benign	B:20, P:0	1	potentially_benign	B:10, P:0	1	potentially_benign	B:20, P:0	1	potentially_benign	B:10, P:0	1	potentially_benign	B:20, P:0	1	potentially_benign
1206871	NC_000013.11:g.32393485_32393486insTTTT	intron_variant	B:10, P:0	1	potentially_benign	B:20, P:0	1	potentially_benign	B:9, P:1	0.9	potentially_benign	B:17, P:3	0.85	likely_benign	B:10, P:0	1	potentially_benign	B:20, P:0	1	potentially_benign
1144193	NC_000013.11:g.32357731A>G	splice_polypyrimidine_tract_variant	B:9, P:1	0.9	potentially_benign	B:19, P:1	0.95	potentially_benign	B:8, P:2	0.8	likely_benign	B:16, P:4	0.8	likely_benign	B:5, P:5	0.5	uncertain	B:5, P:15	0.75	likely_pathogenic
1125332	NC_000013.11:g.32327893T>C	intron_variant	B:10, P:0	1	potentially_benign	B:20, P:0	1	potentially_benign	B:10, P:0	1	potentially_benign	B:20, P:0	1	potentially_benign	B:10, P:0	1	potentially_benign	B:20, P:0	1	potentially_benign
1154823	NC_000013.11:g.32385460G>A	intron_variant	B:10, P:0	1	potentially_benign	B:20, P:0	1	potentially_benign	B:10, P:0	1	potentially_benign	B:19, P:1	0.95	potentially_benign	B:10, P:0	1	potentially_benign	B:20, P:0	1	potentially_benign
1147939	NC_000013.11:g.32365992A>G	intron_variant	B:10, P:0	1	potentially_benign	B:20, P:0	1	potentially_benign	B:10, P:0	1	potentially_benign	B:20, P:0	1	potentially_benign	B:10, P:0	1	potentially_benign	B:20, P:0	1	potentially_benign
1147660	NC_000013.11:g.32365659T>G	intron_variant	B:10, P:0	1	potentially_benign	B:20, P:0	1	potentially_benign	B:10, P:0	1	potentially_benign	B:20, P:0	1	potentially_benign	B:10, P:0	1	potentially_benign	B:20, P:0	1	potentially_benign
1159194	NC_000013.11:g.32398624A>G	missense_variant	B:9, P:1	0.9	potentially_benign	B:18, P:2	0.9	potentially_benign	B:10, P:0	1	potentially_benign	B:19, P:1	0.95	potentially_benign	B:10, P:0	1	potentially_benign	B:20, P:0	1	potentially_benign
1204085	NC_000013.11:g.32365080A>T	intron_variant	B:10, P:0	1	potentially_benign	B:20, P:0	1	potentially_benign	B:10, P:0	1	potentially_benign	B:20, P:0	1	potentially_benign	B:10, P:0	1	potentially_benign	B:20, P:0	1	potentially_benign
1125326	NC_000013.11:g.32327856C>T	intron_variant	B:10, P:0	1	potentially_benign	B:20, P:0	1	potentially_benign	B:10, P:0	1	potentially_benign	B:20, P:0	1	potentially_benign	B:10, P:0	1	potentially_benign	B:20, P:0	1	potentially_benign
1123978	NC_000013.11:g.32325177A>G	missense_variant	B:9, P:1	0.9	potentially_benign	B:18, P:2	0.9	potentially_benign	B:8, P:2	0.8	likely_benign	B:17, P:3	0.85	likely_benign	B:10, P:0	1	potentially_benign	B:20, P:0	1	potentially_benign
1136653	NC_000013.11:g.32340242G>A	missense_variant	B:9, P:1	0.9	potentially_benign	B:18, P:2	0.9	potentially_benign	B:9, P:1	0.9	potentially_benign	B:18, P:2	0.9	potentially_benign	B:10, P:0	1	potentially_benign	B:20, P:0	1	potentially_benign
1159199	NC_000013.11:g.32398627G>A	missense_variant	B:9, P:1	0.9	potentially_benign	B:18, P:2	0.9	potentially_benign	B:10, P:0	1	potentially_benign	B:20, P:0	1	potentially_benign	B:9, P:1	0.9	potentially_benign	B:19, P:1	0.95	potentially_benign
1124570	NC_000013.11:g.32326263A>T	missense_variant	B:8, P:2	0.8	likely_benign	B:16, P:4	0.8	likely_benign	B:10, P:0	1	potentially_benign	B:20, P:0	1	potentially_benign	B:9, P:1	0.9	potentially_benign	B:19, P:1	0.95	potentially_benign
1203909	NC_000013.11:g.32363315A>G	missense_variant	B:10, P:0	1	potentially_benign	B:19, P:1	0.95	potentially_benign	B:9, P:1	0.9	potentially_benign	B:18, P:2	0.9	potentially_benign	B:10, P:0	1	potentially_benign	B:20, P:0	1	potentially_benign
1202558	NC_000013.11:g.32350977_32351017del	intron_variant	B:9, P:1	0.9	potentially_benign	B:19, P:1	0.95	potentially_benign	B:10, P:0	1	potentially_benign	B:15, P:5	0.75	likely_benign	B:10, P:0	1	potentially_benign	B:20, P:0	1	potentially_benign
1202767	NC_000013.11:g.32355038_32355041del	frameshift_variant	B:0, P:10	1	potentially_pathogenic	B:0, P:20	1	potentially_pathogenic	B:0, P:10	1	potentially_pathogenic	B:0, P:20	1	potentially_pathogenic	B:0, P:10	1	potentially_pathogenic	B:0, P:20	1	potentially_pathogenic
1197734	NC_000013.11:g.32332376_32332377dup	frameshift_variant	B:0, P:10	1	potentially_pathogenic	B:0, P:20	1	potentially_pathogenic	B:0, P:10	1	potentially_pathogenic	B:0, P:20	1	potentially_pathogenic	B:0, P:10	1	potentially_pathogenic	B:0, P:20	1	potentially_pathogenic
1143592	NC_000013.11:g.32356424A>T	splice_region_variant	B:10, P:0	1	potentially_benign	B:20, P:0	1	potentially_benign	B:7, P:3	0.7	likely_benign	B:10, P:10	0.5	uncertain	B:6, P:4	0.6	likely_benign	B:6, P:14	0.7	likely_pathogenic
1132608	NC_000013.11:g.32338104A>G	missense_variant	B:10, P:0	1	potentially_benign	B:19, P:1	0.95	potentially_benign	B:10, P:0	1	potentially_benign	B:20, P:0	1	potentially_benign	B:10, P:0	1	potentially_benign	B:20, P:0	1	potentially_benign
1150656	NC_000013.11:g.32373555A>C	intron_variant	B:10, P:0	1	potentially_benign	B:20, P:0	1	potentially_benign	B:10, P:0	1	potentially_benign	B:20, P:0	1	potentially_benign	B:10, P:0	1	potentially_benign	B:20, P:0	1	potentially_benign
1122210	NC_000013.11:g.32319147T>C	synonymous_variant	B:10, P:0	1	potentially_benign	B:20, P:0	1	potentially_benign	B:10, P:0	1	potentially_benign	B:18, P:2	0.9	potentially_benign	B:10, P:0	1	potentially_benign	B:20, P:0	1	potentially_benign
1129507	NC_000013.11:g.32336282G>A	missense_variant	B:9, P:1	0.9	potentially_benign	B:18, P:2	0.9	potentially_benign	B:9, P:1	0.9	potentially_benign	B:18, P:2	0.9	potentially_benign	B:10, P:0	1	potentially_benign	B:18, P:2	0.9	potentially_benign
1150228	NC_000013.11:g.32371737T>C	intron_variant	B:10, P:0	1	potentially_benign	B:20, P:0	1	potentially_benign	B:10, P:0	1	potentially_benign	B:20, P:0	1	potentially_benign	B:10, P:0	1	potentially_benign	B:20, P:0	1	potentially_benign
1140923	NC_000013.11:g.32349051A>G	intron_variant	B:10, P:0	1	potentially_benign	B:20, P:0	1	potentially_benign	B:10, P:0	1	potentially_benign	B:20, P:0	1	potentially_benign	B:10, P:0	1	potentially_benign	B:20, P:0	1	potentially_benign
1159091	NC_000013.11:g.32398560C>T	synonymous_variant	B:10, P:0	1	potentially_benign	B:20, P:0	1	potentially_benign	B:10, P:0	1	potentially_benign	B:20, P:0	1	potentially_benign	B:10, P:0	1	potentially_benign	B:20, P:0	1	potentially_benign
1206821	NC_000013.11:g.32392588_32392589del	intron_variant	B:10, P:0	1	potentially_benign	B:20, P:0	1	potentially_benign	B:8, P:2	0.8	likely_benign	B:11, P:9	0.55	uncertain	B:10, P:0	1	potentially_benign	B:20, P:0	1	potentially_benign
1203362	NC_000013.11:g.32358475T>C	intron_variant	B:10, P:0	1	potentially_benign	B:20, P:0	1	potentially_benign	B:10, P:0	1	potentially_benign	B:20, P:0	1	potentially_benign	B:10, P:0	1	potentially_benign	B:20, P:0	1	potentially_benign
1123569	NC_000013.11:g.32323884G>T	intron_variant	B:10, P:0	1	potentially_benign	B:20, P:0	1	potentially_benign	B:10, P:0	1	potentially_benign	B:20, P:0	1	potentially_benign	B:10, P:0	1	potentially_benign	B:20, P:0	1	potentially_benign
1133996	NC_000013.11:g.32338835A>G	missense_variant	B:9, P:1	0.9	potentially_benign	B:19, P:1	0.95	potentially_benign	B:10, P:0	1	potentially_benign	B:20, P:0	1	potentially_benign	B:8, P:2	0.8	likely_benign	B:18, P:2	0.9	potentially_benign
1130322	NC_000013.11:g.32336783A>C	missense_variant	B:9, P:1	0.9	potentially_benign	B:17, P:3	0.85	likely_benign	B:10, P:0	1	potentially_benign	B:19, P:1	0.95	potentially_benign	B:8, P:2	0.8	likely_benign	B:16, P:4	0.8	likely_benign
1127135	NC_000013.11:g.32332530A>G	missense_variant	B:10, P:0	1	potentially_benign	B:18, P:2	0.9	potentially_benign	B:9, P:1	0.9	potentially_benign	B:18, P:2	0.9	potentially_benign	B:10, P:0	1	potentially_benign	B:18, P:2	0.9	potentially_benign
1134329	NC_000013.11:g.32339005G>A	synonymous_variant	B:10, P:0	1	potentially_benign	B:20, P:0	1	potentially_benign	B:10, P:0	1	potentially_benign	B:19, P:1	0.95	potentially_benign	B:10, P:0	1	potentially_benign	B:20, P:0	1	potentially_benign
1144025	NC_000013.11:g.32356878C>T	intron_variant	B:10, P:0	1	potentially_benign	B:20, P:0	1	potentially_benign	B:10, P:0	1	potentially_benign	B:20, P:0	1	potentially_benign	B:10, P:0	1	potentially_benign	B:20, P:0	1	potentially_benign
1148394	NC_000013.11:g.32367750G>A	intron_variant	B:10, P:0	1	potentially_benign	B:20, P:0	1	potentially_benign	B:10, P:0	1	potentially_benign	B:20, P:0	1	potentially_benign	B:10, P:0	1	potentially_benign	B:20, P:0	1	potentially_benign
1143151	NC_000013.11:g.32355245A>G	synonymous_variant	B:10, P:0	1	potentially_benign	B:20, P:0	1	potentially_benign	B:10, P:0	1	potentially_benign	B:20, P:0	1	potentially_benign	B:10, P:0	1	potentially_benign	B:20, P:0	1	potentially_benign
1125862	NC_000013.11:g.32329733A>G	intron_variant	B:10, P:0	1	potentially_benign	B:20, P:0	1	potentially_benign	B:10, P:0	1	potentially_benign	B:20, P:0	1	potentially_benign	B:10, P:0	1	potentially_benign	B:20, P:0	1	potentially_benign
1128060	NC_000013.11:g.32333042G>T	missense_variant	B:9, P:1	0.9	potentially_benign	B:17, P:3	0.85	likely_benign	B:9, P:1	0.9	potentially_benign	B:18, P:2	0.9	potentially_benign	B:8, P:2	0.8	likely_benign	B:18, P:2	0.9	potentially_benign
1130128	NC_000013.11:g.32336662T>G	synonymous_variant	B:10, P:0	1	potentially_benign	B:20, P:0	1	potentially_benign	B:10, P:0	1	potentially_benign	B:20, P:0	1	potentially_benign	B:10, P:0	1	potentially_benign	B:20, P:0	1	potentially_benign
1158397	NC_000013.11:g.32397804C>A	intron_variant	B:10, P:0	1	potentially_benign	B:20, P:0	1	potentially_benign	B:10, P:0	1	potentially_benign	B:20, P:0	1	potentially_benign	B:10, P:0	1	potentially_benign	B:20, P:0	1	potentially_benign
1158764	NC_000013.11:g.32398326G>T	missense_variant	B:7, P:3	0.7	likely_benign	B:17, P:3	0.85	likely_benign	B:6, P:4	0.6	likely_benign	B:12, P:8	0.6	likely_benign	B:9, P:1	0.9	potentially_benign	B:17, P:3	0.85	likely_benign
1137805	NC_000013.11:g.32340802T>C	synonymous_variant	B:10, P:0	1	potentially_benign	B:20, P:0	1	potentially_benign	B:10, P:0	1	potentially_benign	B:19, P:1	0.95	potentially_benign	B:10, P:0	1	potentially_benign	B:20, P:0	1	potentially_benign
1129974	NC_000013.11:g.32336573C>T	missense_variant	B:10, P:0	1	potentially_benign	B:19, P:1	0.95	potentially_benign	B:7, P:3	0.7	likely_benign	B:16, P:4	0.8	likely_benign	B:10, P:0	1	potentially_benign	B:20, P:0	1	potentially_benign
1159105	NC_000013.11:g.32398567C>T	missense_variant	B:9, P:1	0.9	potentially_benign	B:19, P:1	0.95	potentially_benign	B:8, P:2	0.8	likely_benign	B:17, P:3	0.85	likely_benign	B:10, P:0	1	potentially_benign	B:16, P:4	0.8	likely_benign
1129466	NC_000013.11:g.32336253T>G	splice_polypyrimidine_tract_variant	B:9, P:1	0.9	potentially_benign	B:19, P:1	0.95	potentially_benign	B:7, P:3	0.7	likely_benign	B:16, P:4	0.8	likely_benign	B:5, P:5	0.5	uncertain	B:5, P:15	0.75	likely_pathogenic
1155668	NC_000013.11:g.32388851C>G	intron_variant	B:10, P:0	1	potentially_benign	B:20, P:0	1	potentially_benign	B:10, P:0	1	potentially_benign	B:20, P:0	1	potentially_benign	B:10, P:0	1	potentially_benign	B:20, P:0	1	potentially_benign
1138821	NC_000013.11:g.32341802A>C	intron_variant	B:10, P:0	1	potentially_benign	B:20, P:0	1	potentially_benign	B:10, P:0	1	potentially_benign	B:20, P:0	1	potentially_benign	B:10, P:0	1	potentially_benign	B:20, P:0	1	potentially_benign
1151083	NC_000013.11:g.32375512C>A	intron_variant	B:10, P:0	1	potentially_benign	B:20, P:0	1	potentially_benign	B:10, P:0	1	potentially_benign	B:20, P:0	1	potentially_benign	B:10, P:0	1	potentially_benign	B:20, P:0	1	potentially_benign
1137100	NC_000013.11:g.32340468A>C	missense_variant	B:10, P:0	1	potentially_benign	B:20, P:0	1	potentially_benign	B:9, P:1	0.9	potentially_benign	B:19, P:1	0.95	potentially_benign	B:10, P:0	1	potentially_benign	B:20, P:0	1	potentially_benign
1129970	NC_000013.11:g.32336572C>G	missense_variant	B:9, P:1	0.9	potentially_benign	B:19, P:1	0.95	potentially_benign	B:7, P:3	0.7	likely_benign	B:17, P:3	0.85	likely_benign	B:10, P:0	1	potentially_benign	B:19, P:1	0.95	potentially_benign
1198320	NC_000013.11:g.32333327del	frameshift_variant	B:0, P:10	1	potentially_pathogenic	B:0, P:20	1	potentially_pathogenic	B:0, P:10	1	potentially_pathogenic	B:0, P:20	1	potentially_pathogenic	B:0, P:10	1	potentially_pathogenic	B:0, P:20	1	potentially_pathogenic
1205261	NC_000013.11:g.32371040dup	frameshift_variant	B:0, P:10	1	potentially_pathogenic	B:0, P:20	1	potentially_pathogenic	B:0, P:10	1	potentially_pathogenic	B:0, P:20	1	potentially_pathogenic	B:0, P:10	1	potentially_pathogenic	B:0, P:20	1	potentially_pathogenic
1142430	NC_000013.11:g.32354776A>C	intron_variant	B:10, P:0	1	potentially_benign	B:20, P:0	1	potentially_benign	B:10, P:0	1	potentially_benign	B:19, P:1	0.95	potentially_benign	B:10, P:0	1	potentially_benign	B:20, P:0	1	potentially_benign
1197955	NC_000013.11:g.32332759C>T	synonymous_variant	B:10, P:0	1	potentially_benign	B:20, P:0	1	potentially_benign	B:9, P:1	0.9	potentially_benign	B:17, P:3	0.85	likely_benign	B:10, P:0	1	potentially_benign	B:20, P:0	1	potentially_benign
1128061	NC_000013.11:g.32333043G>T	missense_variant	B:9, P:1	0.9	potentially_benign	B:16, P:4	0.8	likely_benign	B:8, P:2	0.8	likely_benign	B:17, P:3	0.85	likely_benign	B:10, P:0	1	potentially_benign	B:19, P:1	0.95	potentially_benign
1139866	NC_000013.11:g.32344924G>A	intron_variant	B:10, P:0	1	potentially_benign	B:20, P:0	1	potentially_benign	B:10, P:0	1	potentially_benign	B:20, P:0	1	potentially_benign	B:10, P:0	1	potentially_benign	B:20, P:0	1	potentially_benign
1125064	NC_000013.11:g.32327202C>T	intron_variant	B:10, P:0	1	potentially_benign	B:20, P:0	1	potentially_benign	B:10, P:0	1	potentially_benign	B:20, P:0	1	potentially_benign	B:10, P:0	1	potentially_benign	B:20, P:0	1	potentially_benign
1144106	NC_000013.11:g.32357388C>A	intron_variant	B:10, P:0	1	potentially_benign	B:20, P:0	1	potentially_benign	B:10, P:0	1	potentially_benign	B:20, P:0	1	potentially_benign	B:10, P:0	1	potentially_benign	B:20, P:0	1	potentially_benign
1153025	NC_000013.11:g.32379831C>G	missense_variant	B:9, P:1	0.9	potentially_benign	B:17, P:3	0.85	likely_benign	B:10, P:0	1	potentially_benign	B:17, P:3	0.85	likely_benign	B:8, P:2	0.8	likely_benign	B:17, P:3	0.85	likely_benign
1123581	NC_000013.11:g.32323929C>T	intron_variant	B:10, P:0	1	potentially_benign	B:20, P:0	1	potentially_benign	B:10, P:0	1	potentially_benign	B:20, P:0	1	potentially_benign	B:10, P:0	1	potentially_benign	B:20, P:0	1	potentially_benign
1145233	NC_000013.11:g.32359694T>G	intron_variant	B:10, P:0	1	potentially_benign	B:20, P:0	1	potentially_benign	B:10, P:0	1	potentially_benign	B:20, P:0	1	potentially_benign	B:10, P:0	1	potentially_benign	B:20, P:0	1	potentially_benign
1204330	NC_000013.11:g.32365725_32365742dup	intron_variant	B:10, P:0	1	potentially_benign	B:20, P:0	1	potentially_benign	B:8, P:2	0.8	likely_benign	B:13, P:7	0.65	likely_benign	B:10, P:0	1	potentially_benign	B:20, P:0	1	potentially_benign
1132917	NC_000013.11:g.32338266C>G	missense_variant	B:9, P:1	0.9	potentially_benign	B:19, P:1	0.95	potentially_benign	B:8, P:2	0.8	likely_benign	B:17, P:3	0.85	likely_benign	B:8, P:2	0.8	likely_benign	B:18, P:2	0.9	potentially_benign
1206632	NC_000013.11:g.32388167G>T	intron_variant	B:10, P:0	1	potentially_benign	B:20, P:0	1	potentially_benign	B:10, P:0	1	potentially_benign	B:19, P:1	0.95	potentially_benign	B:10, P:0	1	potentially_benign	B:20, P:0	1	potentially_benign
1137666	NC_000013.11:g.32340746A>C	missense_variant	B:9, P:1	0.9	potentially_benign	B:19, P:1	0.95	potentially_benign	B:9, P:1	0.9	potentially_benign	B:16, P:4	0.8	likely_benign	B:9, P:1	0.9	potentially_benign	B:18, P:2	0.9	potentially_benign
1121779	NC_000013.11:g.32317928T>C	intron_variant	B:10, P:0	1	potentially_benign	B:20, P:0	1	potentially_benign	B:10, P:0	1	potentially_benign	B:20, P:0	1	potentially_benign	B:10, P:0	1	potentially_benign	B:20, P:0	1	potentially_benign
1121666	NC_000013.11:g.32317351C>T	intron_variant	B:10, P:0	1	potentially_benign	B:20, P:0	1	potentially_benign	B:10, P:0	1	potentially_benign	B:20, P:0	1	potentially_benign	B:10, P:0	1	potentially_benign	B:20, P:0	1	potentially_benign
1145166	NC_000013.11:g.32359331A>G	intron_variant	B:10, P:0	1	potentially_benign	B:20, P:0	1	potentially_benign	B:10, P:0	1	potentially_benign	B:20, P:0	1	potentially_benign	B:10, P:0	1	potentially_benign	B:20, P:0	1	potentially_benign
1126274	NC_000013.11:g.32330988A>G	missense_variant	B:10, P:0	1	potentially_benign	B:18, P:2	0.9	potentially_benign	B:10, P:0	1	potentially_benign	B:20, P:0	1	potentially_benign	B:10, P:0	1	potentially_benign	B:18, P:2	0.9	potentially_benign
1151004	NC_000013.11:g.32375243C>T	intron_variant	B:10, P:0	1	potentially_benign	B:20, P:0	1	potentially_benign	B:10, P:0	1	potentially_benign	B:20, P:0	1	potentially_benign	B:10, P:0	1	potentially_benign	B:20, P:0	1	potentially_benign
1132766	NC_000013.11:g.32338189T>C	synonymous_variant	B:10, P:0	1	potentially_benign	B:20, P:0	1	potentially_benign	B:10, P:0	1	potentially_benign	B:20, P:0	1	potentially_benign	B:10, P:0	1	potentially_benign	B:20, P:0	1	potentially_benign
1206775	NC_000013.11:g.32391004_32391005insATTTAGGG	intron_variant	B:10, P:0	1	potentially_benign	B:20, P:0	1	potentially_benign	B:10, P:0	1	potentially_benign	B:20, P:0	1	potentially_benign	B:10, P:0	1	potentially_benign	B:20, P:0	1	potentially_benign
1138197	NC_000013.11:g.32341000C>A	stop_gained	B:0, P:10	1	potentially_pathogenic	B:0, P:20	1	potentially_pathogenic	B:0, P:10	1	potentially_pathogenic	B:0, P:20	1	potentially_pathogenic	B:0, P:10	1	potentially_pathogenic	B:0, P:20	1	potentially_pathogenic
1128869	NC_000013.11:g.32333787A>G	intron_variant	B:10, P:0	1	potentially_benign	B:20, P:0	1	potentially_benign	B:10, P:0	1	potentially_benign	B:20, P:0	1	potentially_benign	B:10, P:0	1	potentially_benign	B:20, P:0	1	potentially_benign
1141765	NC_000013.11:g.32351673G>C	intron_variant	B:10, P:0	1	potentially_benign	B:20, P:0	1	potentially_benign	B:10, P:0	1	potentially_benign	B:20, P:0	1	potentially_benign	B:10, P:0	1	potentially_benign	B:20, P:0	1	potentially_benign
1156921	NC_000013.11:g.32394713C>T	missense_variant	B:10, P:0	1	potentially_benign	B:20, P:0	1	potentially_benign	B:5, P:5	0.5	uncertain	B:12, P:8	0.6	likely_benign	B:10, P:0	1	potentially_benign	B:18, P:2	0.9	potentially_benign
1154269	NC_000013.11:g.32382967T>A	intron_variant	B:10, P:0	1	potentially_benign	B:20, P:0	1	potentially_benign	B:10, P:0	1	potentially_benign	B:20, P:0	1	potentially_benign	B:10, P:0	1	potentially_benign	B:20, P:0	1	potentially_benign
1135588	NC_000013.11:g.32339676C>T	missense_variant	B:10, P:0	1	potentially_benign	B:18, P:2	0.9	potentially_benign	B:10, P:0	1	potentially_benign	B:20, P:0	1	potentially_benign	B:10, P:0	1	potentially_benign	B:16, P:4	0.8	likely_benign
1198891	NC_000013.11:g.32336928G>C	missense_variant	B:10, P:0	1	potentially_benign	B:18, P:2	0.9	potentially_benign	B:10, P:0	1	potentially_benign	B:20, P:0	1	potentially_benign	B:9, P:1	0.9	potentially_benign	B:16, P:4	0.8	likely_benign
1207681	NC_000013.11:g.32399296_32399300del	3_prime_UTR_variant	B:9, P:1	0.9	potentially_benign	B:15, P:5	0.75	likely_benign	B:3, P:7	0.7	likely_pathogenic	B:4, P:16	0.8	likely_pathogenic	B:5, P:5	0.5	uncertain	B:5, P:15	0.75	likely_pathogenic
1146753	NC_000013.11:g.32363391C>T	missense_variant	B:9, P:1	0.9	potentially_benign	B:18, P:2	0.9	potentially_benign	B:5, P:5	0.5	uncertain	B:11, P:9	0.55	uncertain	B:6, P:4	0.6	likely_benign	B:15, P:5	0.75	likely_benign
1147551	NC_000013.11:g.32365238A>G	intron_variant	B:10, P:0	1	potentially_benign	B:20, P:0	1	potentially_benign	B:10, P:0	1	potentially_benign	B:20, P:0	1	potentially_benign	B:10, P:0	1	potentially_benign	B:20, P:0	1	potentially_benign
1143596	NC_000013.11:g.32356426A>G	splice_acceptor_variant	B:0, P:10	1	potentially_pathogenic	B:3, P:17	0.85	likely_pathogenic	B:0, P:10	1	potentially_pathogenic	B:0, P:20	1	potentially_pathogenic	B:0, P:10	1	potentially_pathogenic	B:0, P:20	1	potentially_pathogenic
1147913	NC_000013.11:g.32365907C>G	intron_variant	B:10, P:0	1	potentially_benign	B:20, P:0	1	potentially_benign	B:10, P:0	1	potentially_benign	B:20, P:0	1	potentially_benign	B:10, P:0	1	potentially_benign	B:20, P:0	1	potentially_benign
1151023	NC_000013.11:g.32375321G>T	intron_variant	B:10, P:0	1	potentially_benign	B:20, P:0	1	potentially_benign	B:10, P:0	1	potentially_benign	B:20, P:0	1	potentially_benign	B:10, P:0	1	potentially_benign	B:20, P:0	1	potentially_benign
1124788	NC_000013.11:g.32326551C>G	missense_variant	B:10, P:0	1	potentially_benign	B:19, P:1	0.95	potentially_benign	B:10, P:0	1	potentially_benign	B:20, P:0	1	potentially_benign	B:9, P:1	0.9	potentially_benign	B:19, P:1	0.95	potentially_benign
1199954	NC_000013.11:g.32338731A>G	missense_variant	B:10, P:0	1	potentially_benign	B:19, P:1	0.95	potentially_benign	B:10, P:0	1	potentially_benign	B:20, P:0	1	potentially_benign	B:9, P:1	0.9	potentially_benign	B:17, P:3	0.85	likely_benign
1197301	NC_000013.11:g.32327705T>A	intron_variant	B:10, P:0	1	potentially_benign	B:20, P:0	1	potentially_benign	B:10, P:0	1	potentially_benign	B:19, P:1	0.95	potentially_benign	B:10, P:0	1	potentially_benign	B:20, P:0	1	potentially_benign
1150270	NC_000013.11:g.32371986A>G	intron_variant	B:10, P:0	1	potentially_benign	B:20, P:0	1	potentially_benign	B:10, P:0	1	potentially_benign	B:20, P:0	1	potentially_benign	B:10, P:0	1	potentially_benign	B:20, P:0	1	potentially_benign
1138932	NC_000013.11:g.32342141C>T	intron_variant	B:10, P:0	1	potentially_benign	B:20, P:0	1	potentially_benign	B:10, P:0	1	potentially_benign	B:20, P:0	1	potentially_benign	B:10, P:0	1	potentially_benign	B:20, P:0	1	potentially_benign
1138877	NC_000013.11:g.32341916A>G	intron_variant	B:10, P:0	1	potentially_benign	B:20, P:0	1	potentially_benign	B:10, P:0	1	potentially_benign	B:20, P:0	1	potentially_benign	B:10, P:0	1	potentially_benign	B:20, P:0	1	potentially_benign
1200404	NC_000013.11:g.32339452_32339453insATTTTCCTTTCCTTTCCTTTCCTTTCCTTTCCTTTCCTTTCT	inframe_insertion	B:0, P:10	1	potentially_pathogenic	B:2, P:18	0.9	potentially_pathogenic	B:0, P:10	1	potentially_pathogenic	B:0, P:20	1	potentially_pathogenic	B:0, P:10	1	potentially_pathogenic	B:0, P:20	1	potentially_pathogenic
1148247	NC_000013.11:g.32367157G>C	intron_variant	B:10, P:0	1	potentially_benign	B:20, P:0	1	potentially_benign	B:10, P:0	1	potentially_benign	B:20, P:0	1	potentially_benign	B:10, P:0	1	potentially_benign	B:20, P:0	1	potentially_benign
1146885	NC_000013.11:g.32363451A>G	missense_variant	B:9, P:1	0.9	potentially_benign	B:18, P:2	0.9	potentially_benign	B:5, P:5	0.5	uncertain	B:14, P:6	0.7	likely_benign	B:10, P:0	1	potentially_benign	B:19, P:1	0.95	potentially_benign
1142309	NC_000013.11:g.32354051T>G	intron_variant	B:10, P:0	1	potentially_benign	B:20, P:0	1	potentially_benign	B:10, P:0	1	potentially_benign	B:20, P:0	1	potentially_benign	B:10, P:0	1	potentially_benign	B:20, P:0	1	potentially_benign
1148790	NC_000013.11:g.32368602C>G	intron_variant	B:10, P:0	1	potentially_benign	B:20, P:0	1	potentially_benign	B:10, P:0	1	potentially_benign	B:20, P:0	1	potentially_benign	B:10, P:0	1	potentially_benign	B:20, P:0	1	potentially_benign
1207332	NC_000013.11:g.32396926A>G	missense_variant	B:7, P:3	0.7	likely_benign	B:17, P:3	0.85	likely_benign	B:9, P:1	0.9	potentially_benign	B:17, P:3	0.85	likely_benign	B:7, P:3	0.7	likely_benign	B:16, P:4	0.8	likely_benign
1203955	NC_000013.11:g.32363398_32363401dup	frameshift_variant	B:0, P:10	1	potentially_pathogenic	B:0, P:20	1	potentially_pathogenic	B:0, P:10	1	potentially_pathogenic	B:0, P:20	1	potentially_pathogenic	B:0, P:10	1	potentially_pathogenic	B:0, P:20	1	potentially_pathogenic
1206876	NC_000013.11:g.32393704_32393708del	intron_variant	B:10, P:0	1	potentially_benign	B:20, P:0	1	potentially_benign	B:9, P:1	0.9	potentially_benign	B:12, P:8	0.6	likely_benign	B:10, P:0	1	potentially_benign	B:20, P:0	1	potentially_benign
1199748	NC_000013.11:g.32338394_32338398del	frameshift_variant	B:0, P:10	1	potentially_pathogenic	B:0, P:20	1	potentially_pathogenic	B:0, P:10	1	potentially_pathogenic	B:0, P:20	1	potentially_pathogenic	B:0, P:10	1	potentially_pathogenic	B:0, P:20	1	potentially_pathogenic
1126108	NC_000013.11:g.32330895G>T	intron_variant	B:10, P:0	1	potentially_benign	B:20, P:0	1	potentially_benign	B:9, P:1	0.9	potentially_benign	B:19, P:1	0.95	potentially_benign	B:10, P:0	1	potentially_benign	B:20, P:0	1	potentially_benign
1122556	NC_000013.11:g.32319355G>A	intron_variant	B:10, P:0	1	potentially_benign	B:20, P:0	1	potentially_benign	B:10, P:0	1	potentially_benign	B:20, P:0	1	potentially_benign	B:10, P:0	1	potentially_benign	B:20, P:0	1	potentially_benign
1127225	NC_000013.11:g.32332584A>C	missense_variant	B:10, P:0	1	potentially_benign	B:20, P:0	1	potentially_benign	B:10, P:0	1	potentially_benign	B:19, P:1	0.95	potentially_benign	B:10, P:0	1	potentially_benign	B:19, P:1	0.95	potentially_benign
1150655	NC_000013.11:g.32373549C>T	intron_variant	B:10, P:0	1	potentially_benign	B:20, P:0	1	potentially_benign	B:10, P:0	1	potentially_benign	B:20, P:0	1	potentially_benign	B:10, P:0	1	potentially_benign	B:20, P:0	1	potentially_benign
1155701	NC_000013.11:g.32389084G>A	intron_variant	B:10, P:0	1	potentially_benign	B:20, P:0	1	potentially_benign	B:10, P:0	1	potentially_benign	B:20, P:0	1	potentially_benign	B:10, P:0	1	potentially_benign	B:20, P:0	1	potentially_benign
1158521	NC_000013.11:g.32398174A>G	missense_variant	B:9, P:1	0.9	potentially_benign	B:18, P:2	0.9	potentially_benign	B:10, P:0	1	potentially_benign	B:20, P:0	1	potentially_benign	B:8, P:2	0.8	likely_benign	B:17, P:3	0.85	likely_benign
1199742	NC_000013.11:g.32338390T>C	synonymous_variant	B:10, P:0	1	potentially_benign	B:20, P:0	1	potentially_benign	B:9, P:1	0.9	potentially_benign	B:19, P:1	0.95	potentially_benign	B:10, P:0	1	potentially_benign	B:20, P:0	1	potentially_benign
1146996	NC_000013.11:g.32363516G>A	missense_variant	B:9, P:1	0.9	potentially_benign	B:18, P:2	0.9	potentially_benign	B:5, P:5	0.5	uncertain	B:11, P:9	0.55	uncertain	B:8, P:2	0.8	likely_benign	B:18, P:2	0.9	potentially_benign
1200075	NC_000013.11:g.32338916_32338918delinsTTG	synonymous_variant	B:10, P:0	1	potentially_benign	B:20, P:0	1	potentially_benign	B:8, P:2	0.8	likely_benign	B:16, P:4	0.8	likely_benign	B:10, P:0	1	potentially_benign	B:20, P:0	1	potentially_benign
1157739	NC_000013.11:g.32395997A>G	intron_variant	B:10, P:0	1	potentially_benign	B:20, P:0	1	potentially_benign	B:10, P:0	1	potentially_benign	B:20, P:0	1	potentially_benign	B:10, P:0	1	potentially_benign	B:20, P:0	1	potentially_benign
1203856	NC_000013.11:g.32363234del	frameshift_variant	B:0, P:10	1	potentially_pathogenic	B:0, P:20	1	potentially_pathogenic	B:0, P:10	1	potentially_pathogenic	B:0, P:20	1	potentially_pathogenic	B:0, P:10	1	potentially_pathogenic	B:0, P:20	1	potentially_pathogenic
1126570	NC_000013.11:g.32331813C>T	intron_variant	B:10, P:0	1	potentially_benign	B:20, P:0	1	potentially_benign	B:10, P:0	1	potentially_benign	B:20, P:0	1	potentially_benign	B:10, P:0	1	potentially_benign	B:20, P:0	1	potentially_benign
1145539	NC_000013.11:g.32361075T>C	intron_variant	B:10, P:0	1	potentially_benign	B:20, P:0	1	potentially_benign	B:10, P:0	1	potentially_benign	B:20, P:0	1	potentially_benign	B:10, P:0	1	potentially_benign	B:20, P:0	1	potentially_benign
1142172	NC_000013.11:g.32353435C>T	intron_variant	B:10, P:0	1	potentially_benign	B:20, P:0	1	potentially_benign	B:10, P:0	1	potentially_benign	B:20, P:0	1	potentially_benign	B:10, P:0	1	potentially_benign	B:20, P:0	1	potentially_benign
1153599	NC_000013.11:g.32380370A>T	intron_variant	B:10, P:0	1	potentially_benign	B:20, P:0	1	potentially_benign	B:10, P:0	1	potentially_benign	B:20, P:0	1	potentially_benign	B:10, P:0	1	potentially_benign	B:20, P:0	1	potentially_benign
1197552	NC_000013.11:g.32330955_32330956del	frameshift_variant	B:0, P:10	1	potentially_pathogenic	B:0, P:20	1	potentially_pathogenic	B:0, P:10	1	potentially_pathogenic	B:0, P:20	1	potentially_pathogenic	B:0, P:10	1	potentially_pathogenic	B:0, P:20	1	potentially_pathogenic
1155917	NC_000013.11:g.32390209C>T	intron_variant	B:10, P:0	1	potentially_benign	B:20, P:0	1	potentially_benign	B:10, P:0	1	potentially_benign	B:20, P:0	1	potentially_benign	B:10, P:0	1	potentially_benign	B:20, P:0	1	potentially_benign
1206051	NC_000013.11:g.32379869_32379874del	inframe_deletion	B:2, P:8	0.8	likely_pathogenic	B:2, P:18	0.9	potentially_pathogenic	B:0, P:10	1	potentially_pathogenic	B:1, P:19	0.95	potentially_pathogenic	B:2, P:8	0.8	likely_pathogenic	B:2, P:18	0.9	potentially_pathogenic
1123479	NC_000013.11:g.32323413A>G	intron_variant	B:10, P:0	1	potentially_benign	B:20, P:0	1	potentially_benign	B:10, P:0	1	potentially_benign	B:20, P:0	1	potentially_benign	B:10, P:0	1	potentially_benign	B:20, P:0	1	potentially_benign
1202391	NC_000013.11:g.32349322_32349323dup	intron_variant	B:10, P:0	1	potentially_benign	B:20, P:0	1	potentially_benign	B:8, P:2	0.8	likely_benign	B:12, P:8	0.6	likely_benign	B:10, P:0	1	potentially_benign	B:20, P:0	1	potentially_benign
1151626	NC_000013.11:g.32376727C>G	missense_variant	B:9, P:1	0.9	potentially_benign	B:17, P:3	0.85	likely_benign	B:8, P:2	0.8	likely_benign	B:17, P:3	0.85	likely_benign	B:7, P:3	0.7	likely_benign	B:16, P:4	0.8	likely_benign
1147173	NC_000013.11:g.32364208C>T	intron_variant	B:10, P:0	1	potentially_benign	B:20, P:0	1	potentially_benign	B:10, P:0	1	potentially_benign	B:20, P:0	1	potentially_benign	B:10, P:0	1	potentially_benign	B:20, P:0	1	potentially_benign
1124492	NC_000013.11:g.32326218A>G	intron_variant	B:10, P:0	1	potentially_benign	B:20, P:0	1	potentially_benign	B:10, P:0	1	potentially_benign	B:20, P:0	1	potentially_benign	B:10, P:0	1	potentially_benign	B:20, P:0	1	potentially_benign
1126783	NC_000013.11:g.32332331A>G	missense_variant	B:10, P:0	1	potentially_benign	B:19, P:1	0.95	potentially_benign	B:8, P:2	0.8	likely_benign	B:17, P:3	0.85	likely_benign	B:10, P:0	1	potentially_benign	B:20, P:0	1	potentially_benign
1134106	NC_000013.11:g.32338893A>G	missense_variant	B:9, P:1	0.9	potentially_benign	B:18, P:2	0.9	potentially_benign	B:9, P:1	0.9	potentially_benign	B:17, P:3	0.85	likely_benign	B:8, P:2	0.8	likely_benign	B:15, P:5	0.75	likely_benign
1139111	NC_000013.11:g.32342700G>A	intron_variant	B:10, P:0	1	potentially_benign	B:20, P:0	1	potentially_benign	B:10, P:0	1	potentially_benign	B:20, P:0	1	potentially_benign	B:10, P:0	1	potentially_benign	B:20, P:0	1	potentially_benign
1201762	NC_000013.11:g.32341866_32341867insAA	intron_variant	B:10, P:0	1	potentially_benign	B:20, P:0	1	potentially_benign	B:10, P:0	1	potentially_benign	B:20, P:0	1	potentially_benign	B:10, P:0	1	potentially_benign	B:20, P:0	1	potentially_benign
1152183	NC_000013.11:g.32378371T>A	intron_variant	B:10, P:0	1	potentially_benign	B:20, P:0	1	potentially_benign	B:10, P:0	1	potentially_benign	B:20, P:0	1	potentially_benign	B:10, P:0	1	potentially_benign	B:20, P:0	1	potentially_benign
1202597	NC_000013.11:g.32351968del	intron_variant	B:10, P:0	1	potentially_benign	B:20, P:0	1	potentially_benign	B:10, P:0	1	potentially_benign	B:20, P:0	1	potentially_benign	B:10, P:0	1	potentially_benign	B:20, P:0	1	potentially_benign
1148397	NC_000013.11:g.32367756C>G	intron_variant	B:10, P:0	1	potentially_benign	B:20, P:0	1	potentially_benign	B:10, P:0	1	potentially_benign	B:20, P:0	1	potentially_benign	B:10, P:0	1	potentially_benign	B:20, P:0	1	potentially_benign
1206637	NC_000013.11:g.32388199G>A	intron_variant	B:10, P:0	1	potentially_benign	B:20, P:0	1	potentially_benign	B:8, P:2	0.8	likely_benign	B:17, P:3	0.85	likely_benign	B:10, P:0	1	potentially_benign	B:20, P:0	1	potentially_benign
1146260	NC_000013.11:g.32362817A>G	intron_variant	B:10, P:0	1	potentially_benign	B:20, P:0	1	potentially_benign	B:10, P:0	1	potentially_benign	B:20, P:0	1	potentially_benign	B:10, P:0	1	potentially_benign	B:20, P:0	1	potentially_benign
1123871	NC_000013.11:g.32325111C>T	missense_variant	B:10, P:0	1	potentially_benign	B:20, P:0	1	potentially_benign	B:9, P:1	0.9	potentially_benign	B:19, P:1	0.95	potentially_benign	B:10, P:0	1	potentially_benign	B:20, P:0	1	potentially_benign
1147955	NC_000013.11:g.32366067A>G	intron_variant	B:10, P:0	1	potentially_benign	B:20, P:0	1	potentially_benign	B:10, P:0	1	potentially_benign	B:20, P:0	1	potentially_benign	B:10, P:0	1	potentially_benign	B:20, P:0	1	potentially_benign
1121749	NC_000013.11:g.32317742T>C	intron_variant	B:10, P:0	1	potentially_benign	B:20, P:0	1	potentially_benign	B:10, P:0	1	potentially_benign	B:20, P:0	1	potentially_benign	B:10, P:0	1	potentially_benign	B:20, P:0	1	potentially_benign
1205503	NC_000013.11:g.32376193_32376194del	intron_variant	B:10, P:0	1	potentially_benign	B:20, P:0	1	potentially_benign	B:10, P:0	1	potentially_benign	B:15, P:5	0.75	likely_benign	B:10, P:0	1	potentially_benign	B:20, P:0	1	potentially_benign
1154883	NC_000013.11:g.32385775G>A	intron_variant	B:10, P:0	1	potentially_benign	B:20, P:0	1	potentially_benign	B:10, P:0	1	potentially_benign	B:20, P:0	1	potentially_benign	B:10, P:0	1	potentially_benign	B:20, P:0	1	potentially_benign
1202988	NC_000013.11:g.32356430T>G	missense_variant	B:10, P:0	1	potentially_benign	B:19, P:1	0.95	potentially_benign	B:10, P:0	1	potentially_benign	B:20, P:0	1	potentially_benign	B:7, P:3	0.7	likely_benign	B:16, P:4	0.8	likely_benign
1125405	NC_000013.11:g.32328236T>C	intron_variant	B:10, P:0	1	potentially_benign	B:20, P:0	1	potentially_benign	B:10, P:0	1	potentially_benign	B:20, P:0	1	potentially_benign	B:10, P:0	1	potentially_benign	B:20, P:0	1	potentially_benign
1132344	NC_000013.11:g.32337958C>G	missense_variant	B:9, P:1	0.9	potentially_benign	B:19, P:1	0.95	potentially_benign	B:10, P:0	1	potentially_benign	B:19, P:1	0.95	potentially_benign	B:9, P:1	0.9	potentially_benign	B:18, P:2	0.9	potentially_benign
1122686	NC_000013.11:g.32319939T>A	intron_variant	B:10, P:0	1	potentially_benign	B:20, P:0	1	potentially_benign	B:10, P:0	1	potentially_benign	B:20, P:0	1	potentially_benign	B:10, P:0	1	potentially_benign	B:20, P:0	1	potentially_benign
1144448	NC_000013.11:g.32357872A>T	missense_variant	B:8, P:2	0.8	likely_benign	B:17, P:3	0.85	likely_benign	B:8, P:2	0.8	likely_benign	B:18, P:2	0.9	potentially_benign	B:7, P:3	0.7	likely_benign	B:16, P:4	0.8	likely_benign
1153781	NC_000013.11:g.32380714G>A	intron_variant	B:10, P:0	1	potentially_benign	B:20, P:0	1	potentially_benign	B:10, P:0	1	potentially_benign	B:20, P:0	1	potentially_benign	B:10, P:0	1	potentially_benign	B:20, P:0	1	potentially_benign
1156487	NC_000013.11:g.32392964A>G	intron_variant	B:10, P:0	1	potentially_benign	B:20, P:0	1	potentially_benign	B:10, P:0	1	potentially_benign	B:20, P:0	1	potentially_benign	B:10, P:0	1	potentially_benign	B:20, P:0	1	potentially_benign
1158826	NC_000013.11:g.32398370T>C	missense_variant	B:9, P:1	0.9	potentially_benign	B:17, P:3	0.85	likely_benign	B:7, P:3	0.7	likely_benign	B:17, P:3	0.85	likely_benign	B:10, P:0	1	potentially_benign	B:16, P:4	0.8	likely_benign
1153137	NC_000013.11:g.32379890A>G	missense_variant	B:8, P:2	0.8	likely_benign	B:18, P:2	0.9	potentially_benign	B:8, P:2	0.8	likely_benign	B:15, P:5	0.75	likely_benign	B:8, P:2	0.8	likely_benign	B:14, P:6	0.7	likely_benign
1205525	NC_000013.11:g.32376337T>C	intron_variant	B:10, P:0	1	potentially_benign	B:20, P:0	1	potentially_benign	B:10, P:0	1	potentially_benign	B:20, P:0	1	potentially_benign	B:10, P:0	1	potentially_benign	B:20, P:0	1	potentially_benign
1149333	NC_000013.11:g.32370413C>T	synonymous_variant	B:10, P:0	1	potentially_benign	B:20, P:0	1	potentially_benign	B:10, P:0	1	potentially_benign	B:18, P:2	0.9	potentially_benign	B:10, P:0	1	potentially_benign	B:20, P:0	1	potentially_benign
1121169	NC_000013.11:g.32316205G>C	intron_variant	B:10, P:0	1	potentially_benign	B:20, P:0	1	potentially_benign	B:10, P:0	1	potentially_benign	B:20, P:0	1	potentially_benign	B:10, P:0	1	potentially_benign	B:20, P:0	1	potentially_benign
1123248	NC_000013.11:g.32322624A>G	intron_variant	B:10, P:0	1	potentially_benign	B:20, P:0	1	potentially_benign	B:10, P:0	1	potentially_benign	B:20, P:0	1	potentially_benign	B:10, P:0	1	potentially_benign	B:20, P:0	1	potentially_benign
1152910	NC_000013.11:g.32379773T>A	missense_variant	B:8, P:2	0.8	likely_benign	B:18, P:2	0.9	potentially_benign	B:10, P:0	1	potentially_benign	B:20, P:0	1	potentially_benign	B:8, P:2	0.8	likely_benign	B:18, P:2	0.9	potentially_benign
1198295	NC_000013.11:g.32333294C>T	missense_variant	B:10, P:0	1	potentially_benign	B:19, P:1	0.95	potentially_benign	B:9, P:1	0.9	potentially_benign	B:19, P:1	0.95	potentially_benign	B:10, P:0	1	potentially_benign	B:20, P:0	1	potentially_benign
1158731	NC_000013.11:g.32398302G>T	missense_variant	B:7, P:3	0.7	likely_benign	B:17, P:3	0.85	likely_benign	B:8, P:2	0.8	likely_benign	B:18, P:2	0.9	potentially_benign	B:9, P:1	0.9	potentially_benign	B:16, P:4	0.8	likely_benign
1136678	NC_000013.11:g.32340255A>T	missense_variant	B:9, P:1	0.9	potentially_benign	B:16, P:4	0.8	likely_benign	B:7, P:3	0.7	likely_benign	B:15, P:5	0.75	likely_benign	B:9, P:1	0.9	potentially_benign	B:19, P:1	0.95	potentially_benign
1146216	NC_000013.11:g.32362704A>C	intron_variant	B:10, P:0	1	potentially_benign	B:20, P:0	1	potentially_benign	B:9, P:1	0.9	potentially_benign	B:19, P:1	0.95	potentially_benign	B:10, P:0	1	potentially_benign	B:20, P:0	1	potentially_benign
1137093	NC_000013.11:g.32340465A>G	missense_variant	B:10, P:0	1	potentially_benign	B:18, P:2	0.9	potentially_benign	B:10, P:0	1	potentially_benign	B:18, P:2	0.9	potentially_benign	B:8, P:2	0.8	likely_benign	B:18, P:2	0.9	potentially_benign
1139122	NC_000013.11:g.32342742A>T	intron_variant	B:10, P:0	1	potentially_benign	B:20, P:0	1	potentially_benign	B:10, P:0	1	potentially_benign	B:20, P:0	1	potentially_benign	B:10, P:0	1	potentially_benign	B:20, P:0	1	potentially_benign
1135069	NC_000013.11:g.32339407T>A	synonymous_variant	B:10, P:0	1	potentially_benign	B:20, P:0	1	potentially_benign	B:8, P:2	0.8	likely_benign	B:18, P:2	0.9	potentially_benign	B:10, P:0	1	potentially_benign	B:20, P:0	1	potentially_benign
1204383	NC_000013.11:g.32365742_32365743insTTTTTTTTTTTTTTTTTTTTTTTTTTTTTTTTTTTTTTTTTTTTTTTTT	intron_variant	B:10, P:0	1	potentially_benign	B:20, P:0	1	potentially_benign	B:8, P:2	0.8	likely_benign	B:15, P:5	0.75	likely_benign	B:10, P:0	1	potentially_benign	B:20, P:0	1	potentially_benign
1157401	NC_000013.11:g.32395258T>G	intron_variant	B:10, P:0	1	potentially_benign	B:20, P:0	1	potentially_benign	B:10, P:0	1	potentially_benign	B:20, P:0	1	potentially_benign	B:10, P:0	1	potentially_benign	B:20, P:0	1	potentially_benign
1150112	NC_000013.11:g.32371181T>A	intron_variant	B:10, P:0	1	potentially_benign	B:20, P:0	1	potentially_benign	B:10, P:0	1	potentially_benign	B:20, P:0	1	potentially_benign	B:10, P:0	1	potentially_benign	B:20, P:0	1	potentially_benign
1201918	NC_000013.11:g.32343764del	intron_variant	B:10, P:0	1	potentially_benign	B:20, P:0	1	potentially_benign	B:10, P:0	1	potentially_benign	B:20, P:0	1	potentially_benign	B:10, P:0	1	potentially_benign	B:20, P:0	1	potentially_benign
1155467	NC_000013.11:g.32388257G>A	intron_variant	B:10, P:0	1	potentially_benign	B:20, P:0	1	potentially_benign	B:10, P:0	1	potentially_benign	B:20, P:0	1	potentially_benign	B:10, P:0	1	potentially_benign	B:20, P:0	1	potentially_benign
1204593	NC_000013.11:g.32366882_32366884del	intron_variant	B:10, P:0	1	potentially_benign	B:20, P:0	1	potentially_benign	B:9, P:1	0.9	potentially_benign	B:15, P:5	0.75	likely_benign	B:10, P:0	1	potentially_benign	B:20, P:0	1	potentially_benign
1132449	NC_000013.11:g.32338020C>T	missense_variant	B:9, P:1	0.9	potentially_benign	B:18, P:2	0.9	potentially_benign	B:8, P:2	0.8	likely_benign	B:16, P:4	0.8	likely_benign	B:8, P:2	0.8	likely_benign	B:18, P:2	0.9	potentially_benign
1158735	NC_000013.11:g.32398306T>C	missense_variant	B:8, P:2	0.8	likely_benign	B:17, P:3	0.85	likely_benign	B:9, P:1	0.9	potentially_benign	B:18, P:2	0.9	potentially_benign	B:9, P:1	0.9	potentially_benign	B:15, P:5	0.75	likely_benign
1125455	NC_000013.11:g.32328322A>G	intron_variant	B:10, P:0	1	potentially_benign	B:20, P:0	1	potentially_benign	B:10, P:0	1	potentially_benign	B:20, P:0	1	potentially_benign	B:10, P:0	1	potentially_benign	B:20, P:0	1	potentially_benign
1204255	NC_000013.11:g.32365170A>G	intron_variant	B:10, P:0	1	potentially_benign	B:20, P:0	1	potentially_benign	B:10, P:0	1	potentially_benign	B:20, P:0	1	potentially_benign	B:10, P:0	1	potentially_benign	B:20, P:0	1	potentially_benign
1202209	NC_000013.11:g.32347886dup	intron_variant	B:10, P:0	1	potentially_benign	B:20, P:0	1	potentially_benign	B:9, P:1	0.9	potentially_benign	B:14, P:6	0.7	likely_benign	B:10, P:0	1	potentially_benign	B:20, P:0	1	potentially_benign
1199480	NC_000013.11:g.32337992_32337996delinsAAGG	frameshift_variant	B:0, P:10	1	potentially_pathogenic	B:0, P:20	1	potentially_pathogenic	B:0, P:10	1	potentially_pathogenic	B:0, P:20	1	potentially_pathogenic	B:0, P:10	1	potentially_pathogenic	B:0, P:20	1	potentially_pathogenic
1136868	NC_000013.11:g.32340349A>C	missense_variant	B:9, P:1	0.9	potentially_benign	B:19, P:1	0.95	potentially_benign	B:8, P:2	0.8	likely_benign	B:15, P:5	0.75	likely_benign	B:10, P:0	1	potentially_benign	B:19, P:1	0.95	potentially_benign
1153208	NC_000013.11:g.32379921C>T	splice_region_variant	B:10, P:0	1	potentially_benign	B:20, P:0	1	potentially_benign	B:4, P:6	0.6	likely_pathogenic	B:9, P:11	0.55	uncertain	B:1, P:9	0.9	potentially_pathogenic	B:5, P:15	0.75	likely_pathogenic
1127461	NC_000013.11:g.32332721C>G	missense_variant	B:9, P:1	0.9	potentially_benign	B:19, P:1	0.95	potentially_benign	B:9, P:1	0.9	potentially_benign	B:19, P:1	0.95	potentially_benign	B:10, P:0	1	potentially_benign	B:20, P:0	1	potentially_benign
1133863	NC_000013.11:g.32338770A>G	missense_variant	B:9, P:1	0.9	potentially_benign	B:19, P:1	0.95	potentially_benign	B:8, P:2	0.8	likely_benign	B:18, P:2	0.9	potentially_benign	B:8, P:2	0.8	likely_benign	B:18, P:2	0.9	potentially_benign
1206290	NC_000013.11:g.32380562A>G	intron_variant	B:10, P:0	1	potentially_benign	B:20, P:0	1	potentially_benign	B:10, P:0	1	potentially_benign	B:20, P:0	1	potentially_benign	B:10, P:0	1	potentially_benign	B:20, P:0	1	potentially_benign
1200346	NC_000013.11:g.32339353_32339372dup	stop_gained	B:0, P:10	1	potentially_pathogenic	B:0, P:20	1	potentially_pathogenic	B:0, P:10	1	potentially_pathogenic	B:0, P:20	1	potentially_pathogenic	B:0, P:10	1	potentially_pathogenic	B:0, P:20	1	potentially_pathogenic
1125688	NC_000013.11:g.32329420A>G	intron_variant	B:10, P:0	1	potentially_benign	B:20, P:0	1	potentially_benign	B:10, P:0	1	potentially_benign	B:19, P:1	0.95	potentially_benign	B:10, P:0	1	potentially_benign	B:20, P:0	1	potentially_benign
1150760	NC_000013.11:g.32374064C>G	intron_variant	B:10, P:0	1	potentially_benign	B:20, P:0	1	potentially_benign	B:10, P:0	1	potentially_benign	B:20, P:0	1	potentially_benign	B:10, P:0	1	potentially_benign	B:20, P:0	1	potentially_benign
1149431	NC_000013.11:g.32370462C>T	missense_variant	B:9, P:1	0.9	potentially_benign	B:19, P:1	0.95	potentially_benign	B:8, P:2	0.8	likely_benign	B:17, P:3	0.85	likely_benign	B:10, P:0	1	potentially_benign	B:17, P:3	0.85	likely_benign
1120882	NC_000013.11:g.32315508A>C	5_prime_UTR_variant	B:10, P:0	1	potentially_benign	B:20, P:0	1	potentially_benign	B:9, P:1	0.9	potentially_benign	B:19, P:1	0.95	potentially_benign	B:10, P:0	1	potentially_benign	B:18, P:2	0.9	potentially_benign
1122351	NC_000013.11:g.32319228G>T	missense_variant	B:9, P:1	0.9	potentially_benign	B:17, P:3	0.85	likely_benign	B:10, P:0	1	potentially_benign	B:19, P:1	0.95	potentially_benign	B:10, P:0	1	potentially_benign	B:20, P:0	1	potentially_benign
1149223	NC_000013.11:g.32370002A>G	intron_variant	B:10, P:0	1	potentially_benign	B:20, P:0	1	potentially_benign	B:10, P:0	1	potentially_benign	B:20, P:0	1	potentially_benign	B:10, P:0	1	potentially_benign	B:20, P:0	1	potentially_benign
1131225	NC_000013.11:g.32337323A>G	missense_variant	B:10, P:0	1	potentially_benign	B:20, P:0	1	potentially_benign	B:10, P:0	1	potentially_benign	B:19, P:1	0.95	potentially_benign	B:10, P:0	1	potentially_benign	B:20, P:0	1	potentially_benign
1157470	NC_000013.11:g.32395621C>A	intron_variant	B:10, P:0	1	potentially_benign	B:20, P:0	1	potentially_benign	B:10, P:0	1	potentially_benign	B:20, P:0	1	potentially_benign	B:10, P:0	1	potentially_benign	B:20, P:0	1	potentially_benign
1203331	NC_000013.11:g.32358430T>C	intron_variant	B:10, P:0	1	potentially_benign	B:20, P:0	1	potentially_benign	B:10, P:0	1	potentially_benign	B:20, P:0	1	potentially_benign	B:10, P:0	1	potentially_benign	B:20, P:0	1	potentially_benign
1159021	NC_000013.11:g.32398508C>A	missense_variant	B:9, P:1	0.9	potentially_benign	B:17, P:3	0.85	likely_benign	B:10, P:0	1	potentially_benign	B:17, P:3	0.85	likely_benign	B:8, P:2	0.8	likely_benign	B:17, P:3	0.85	likely_benign
1134529	NC_000013.11:g.32339116T>A	synonymous_variant	B:10, P:0	1	potentially_benign	B:20, P:0	1	potentially_benign	B:9, P:1	0.9	potentially_benign	B:19, P:1	0.95	potentially_benign	B:10, P:0	1	potentially_benign	B:20, P:0	1	potentially_benign
1144263	NC_000013.11:g.32357772A>G	missense_variant	B:10, P:0	1	potentially_benign	B:17, P:3	0.85	likely_benign	B:9, P:1	0.9	potentially_benign	B:17, P:3	0.85	likely_benign	B:9, P:1	0.9	potentially_benign	B:17, P:3	0.85	likely_benign
1136650	NC_000013.11:g.32340241A>G	missense_variant	B:10, P:0	1	potentially_benign	B:18, P:2	0.9	potentially_benign	B:9, P:1	0.9	potentially_benign	B:19, P:1	0.95	potentially_benign	B:10, P:0	1	potentially_benign	B:20, P:0	1	potentially_benign
1156325	NC_000013.11:g.32392335A>G	intron_variant	B:10, P:0	1	potentially_benign	B:20, P:0	1	potentially_benign	B:10, P:0	1	potentially_benign	B:20, P:0	1	potentially_benign	B:10, P:0	1	potentially_benign	B:20, P:0	1	potentially_benign
1153944	NC_000013.11:g.32381539G>T	intron_variant	B:10, P:0	1	potentially_benign	B:20, P:0	1	potentially_benign	B:10, P:0	1	potentially_benign	B:20, P:0	1	potentially_benign	B:10, P:0	1	potentially_benign	B:20, P:0	1	potentially_benign
1202889	NC_000013.11:g.32355250_32355251delinsCG	missense_variant	B:6, P:4	0.6	likely_benign	B:11, P:9	0.55	uncertain	B:2, P:8	0.8	likely_pathogenic	B:6, P:14	0.7	likely_pathogenic	B:10, P:0	1	potentially_benign	B:18, P:2	0.9	potentially_benign
1206843	NC_000013.11:g.32392793_32392796del	intron_variant	B:10, P:0	1	potentially_benign	B:20, P:0	1	potentially_benign	B:9, P:1	0.9	potentially_benign	B:13, P:7	0.65	likely_benign	B:10, P:0	1	potentially_benign	B:20, P:0	1	potentially_benign
1151678	NC_000013.11:g.32376759G>A	missense_variant	B:10, P:0	1	potentially_benign	B:19, P:1	0.95	potentially_benign	B:10, P:0	1	potentially_benign	B:18, P:2	0.9	potentially_benign	B:9, P:1	0.9	potentially_benign	B:18, P:2	0.9	potentially_benign
1140884	NC_000013.11:g.32348818T>G	intron_variant	B:10, P:0	1	potentially_benign	B:20, P:0	1	potentially_benign	B:10, P:0	1	potentially_benign	B:20, P:0	1	potentially_benign	B:10, P:0	1	potentially_benign	B:20, P:0	1	potentially_benign
1146825	NC_000013.11:g.32363422A>G	synonymous_variant	B:10, P:0	1	potentially_benign	B:20, P:0	1	potentially_benign	B:10, P:0	1	potentially_benign	B:20, P:0	1	potentially_benign	B:10, P:0	1	potentially_benign	B:20, P:0	1	potentially_benign
1125128	NC_000013.11:g.32327442T>C	intron_variant	B:10, P:0	1	potentially_benign	B:20, P:0	1	potentially_benign	B:9, P:1	0.9	potentially_benign	B:19, P:1	0.95	potentially_benign	B:10, P:0	1	potentially_benign	B:20, P:0	1	potentially_benign
1140528	NC_000013.11:g.32347224C>T	intron_variant	B:10, P:0	1	potentially_benign	B:20, P:0	1	potentially_benign	B:10, P:0	1	potentially_benign	B:20, P:0	1	potentially_benign	B:10, P:0	1	potentially_benign	B:20, P:0	1	potentially_benign
1128298	NC_000013.11:g.32333170A>C	synonymous_variant	B:10, P:0	1	potentially_benign	B:20, P:0	1	potentially_benign	B:10, P:0	1	potentially_benign	B:20, P:0	1	potentially_benign	B:10, P:0	1	potentially_benign	B:20, P:0	1	potentially_benign
1149501	NC_000013.11:g.32370491G>T	synonymous_variant	B:10, P:0	1	potentially_benign	B:20, P:0	1	potentially_benign	B:10, P:0	1	potentially_benign	B:20, P:0	1	potentially_benign	B:10, P:0	1	potentially_benign	B:20, P:0	1	potentially_benign
1127122	NC_000013.11:g.32332519A>G	synonymous_variant	B:10, P:0	1	potentially_benign	B:20, P:0	1	potentially_benign	B:9, P:1	0.9	potentially_benign	B:19, P:1	0.95	potentially_benign	B:10, P:0	1	potentially_benign	B:20, P:0	1	potentially_benign
1142551	NC_000013.11:g.32354901A>C	missense_variant	B:10, P:0	1	potentially_benign	B:19, P:1	0.95	potentially_benign	B:10, P:0	1	potentially_benign	B:19, P:1	0.95	potentially_benign	B:10, P:0	1	potentially_benign	B:20, P:0	1	potentially_benign
1130573	NC_000013.11:g.32336936C>A	missense_variant	B:10, P:0	1	potentially_benign	B:20, P:0	1	potentially_benign	B:7, P:3	0.7	likely_benign	B:14, P:6	0.7	likely_benign	B:10, P:0	1	potentially_benign	B:19, P:1	0.95	potentially_benign
1151733	NC_000013.11:g.32376786C>A	missense_variant	B:9, P:1	0.9	potentially_benign	B:18, P:2	0.9	potentially_benign	B:9, P:1	0.9	potentially_benign	B:19, P:1	0.95	potentially_benign	B:9, P:1	0.9	potentially_benign	B:17, P:3	0.85	likely_benign
1206111	NC_000013.11:g.32380018A>T	missense_variant	B:10, P:0	1	potentially_benign	B:16, P:4	0.8	likely_benign	B:9, P:1	0.9	potentially_benign	B:17, P:3	0.85	likely_benign	B:10, P:0	1	potentially_benign	B:16, P:4	0.8	likely_benign
1149747	NC_000013.11:g.32370908G>C	intron_variant	B:10, P:0	1	potentially_benign	B:20, P:0	1	potentially_benign	B:10, P:0	1	potentially_benign	B:20, P:0	1	potentially_benign	B:10, P:0	1	potentially_benign	B:20, P:0	1	potentially_benign
1149308	NC_000013.11:g.32370399C>A	splice_region_variant	B:8, P:2	0.8	likely_benign	B:18, P:2	0.9	potentially_benign	B:8, P:2	0.8	likely_benign	B:15, P:5	0.75	likely_benign	B:6, P:4	0.6	likely_benign	B:6, P:14	0.7	likely_pathogenic
1140413	NC_000013.11:g.32346894T>A	missense_variant	B:8, P:2	0.8	likely_benign	B:17, P:3	0.85	likely_benign	B:8, P:2	0.8	likely_benign	B:16, P:4	0.8	likely_benign	B:4, P:6	0.6	likely_pathogenic	B:14, P:6	0.7	likely_benign
1151514	NC_000013.11:g.32376674C>T	synonymous_variant	B:10, P:0	1	potentially_benign	B:20, P:0	1	potentially_benign	B:10, P:0	1	potentially_benign	B:20, P:0	1	potentially_benign	B:10, P:0	1	potentially_benign	B:20, P:0	1	potentially_benign
1153309	NC_000013.11:g.32380029A>G	missense_variant	B:9, P:1	0.9	potentially_benign	B:18, P:2	0.9	potentially_benign	B:8, P:2	0.8	likely_benign	B:16, P:4	0.8	likely_benign	B:9, P:1	0.9	potentially_benign	B:18, P:2	0.9	potentially_benign
1154296	NC_000013.11:g.32383100G>A	intron_variant	B:10, P:0	1	potentially_benign	B:20, P:0	1	potentially_benign	B:10, P:0	1	potentially_benign	B:20, P:0	1	potentially_benign	B:10, P:0	1	potentially_benign	B:20, P:0	1	potentially_benign
1142875	NC_000013.11:g.32355087A>G	missense_variant	B:10, P:0	1	potentially_benign	B:17, P:3	0.85	likely_benign	B:10, P:0	1	potentially_benign	B:20, P:0	1	potentially_benign	B:8, P:2	0.8	likely_benign	B:15, P:5	0.75	likely_benign
1153784	NC_000013.11:g.32380724T>C	intron_variant	B:10, P:0	1	potentially_benign	B:20, P:0	1	potentially_benign	B:10, P:0	1	potentially_benign	B:20, P:0	1	potentially_benign	B:10, P:0	1	potentially_benign	B:20, P:0	1	potentially_benign
1125522	NC_000013.11:g.32328627G>A	intron_variant	B:10, P:0	1	potentially_benign	B:20, P:0	1	potentially_benign	B:10, P:0	1	potentially_benign	B:20, P:0	1	potentially_benign	B:10, P:0	1	potentially_benign	B:20, P:0	1	potentially_benign
1202167	NC_000013.11:g.32346890C>A	missense_variant	B:10, P:0	1	potentially_benign	B:19, P:1	0.95	potentially_benign	B:8, P:2	0.8	likely_benign	B:16, P:4	0.8	likely_benign	B:10, P:0	1	potentially_benign	B:20, P:0	1	potentially_benign
1134340	NC_000013.11:g.32339010G>T	missense_variant	B:9, P:1	0.9	potentially_benign	B:18, P:2	0.9	potentially_benign	B:10, P:0	1	potentially_benign	B:17, P:3	0.85	likely_benign	B:10, P:0	1	potentially_benign	B:19, P:1	0.95	potentially_benign
1141614	NC_000013.11:g.32351102C>T	intron_variant	B:10, P:0	1	potentially_benign	B:20, P:0	1	potentially_benign	B:10, P:0	1	potentially_benign	B:20, P:0	1	potentially_benign	B:10, P:0	1	potentially_benign	B:20, P:0	1	potentially_benign
1141951	NC_000013.11:g.32352275C>T	intron_variant	B:10, P:0	1	potentially_benign	B:20, P:0	1	potentially_benign	B:10, P:0	1	potentially_benign	B:20, P:0	1	potentially_benign	B:10, P:0	1	potentially_benign	B:20, P:0	1	potentially_benign
1140782	NC_000013.11:g.32348348C>T	intron_variant	B:10, P:0	1	potentially_benign	B:20, P:0	1	potentially_benign	B:10, P:0	1	potentially_benign	B:20, P:0	1	potentially_benign	B:10, P:0	1	potentially_benign	B:20, P:0	1	potentially_benign
1126378	NC_000013.11:g.32331045T>G	intron_variant	B:10, P:0	1	potentially_benign	B:20, P:0	1	potentially_benign	B:10, P:0	1	potentially_benign	B:20, P:0	1	potentially_benign	B:10, P:0	1	potentially_benign	B:20, P:0	1	potentially_benign
1155547	NC_000013.11:g.32388590T>C	intron_variant	B:10, P:0	1	potentially_benign	B:20, P:0	1	potentially_benign	B:10, P:0	1	potentially_benign	B:20, P:0	1	potentially_benign	B:10, P:0	1	potentially_benign	B:20, P:0	1	potentially_benign
1144821	NC_000013.11:g.32358613G>A	intron_variant	B:10, P:0	1	potentially_benign	B:20, P:0	1	potentially_benign	B:10, P:0	1	potentially_benign	B:20, P:0	1	potentially_benign	B:10, P:0	1	potentially_benign	B:20, P:0	1	potentially_benign
1122713	NC_000013.11:g.32320089A>C	intron_variant	B:10, P:0	1	potentially_benign	B:20, P:0	1	potentially_benign	B:10, P:0	1	potentially_benign	B:20, P:0	1	potentially_benign	B:10, P:0	1	potentially_benign	B:20, P:0	1	potentially_benign
1152453	NC_000013.11:g.32379350A>C	missense_variant	B:9, P:1	0.9	potentially_benign	B:17, P:3	0.85	likely_benign	B:9, P:1	0.9	potentially_benign	B:18, P:2	0.9	potentially_benign	B:6, P:4	0.6	likely_benign	B:15, P:5	0.75	likely_benign
1134918	NC_000013.11:g.32339329G>A	synonymous_variant	B:10, P:0	1	potentially_benign	B:20, P:0	1	potentially_benign	B:10, P:0	1	potentially_benign	B:20, P:0	1	potentially_benign	B:10, P:0	1	potentially_benign	B:20, P:0	1	potentially_benign
1207596	NC_000013.11:g.32398633A>G	missense_variant	B:10, P:0	1	potentially_benign	B:19, P:1	0.95	potentially_benign	B:10, P:0	1	potentially_benign	B:20, P:0	1	potentially_benign	B:8, P:2	0.8	likely_benign	B:18, P:2	0.9	potentially_benign
1205553	NC_000013.11:g.32376518_32376521del	intron_variant	B:10, P:0	1	potentially_benign	B:20, P:0	1	potentially_benign	B:7, P:3	0.7	likely_benign	B:11, P:9	0.55	uncertain	B:10, P:0	1	potentially_benign	B:20, P:0	1	potentially_benign
1202766	NC_000013.11:g.32355037A>G	missense_variant	B:9, P:1	0.9	potentially_benign	B:19, P:1	0.95	potentially_benign	B:10, P:0	1	potentially_benign	B:19, P:1	0.95	potentially_benign	B:10, P:0	1	potentially_benign	B:18, P:2	0.9	potentially_benign
1126095	NC_000013.11:g.32330876T>C	intron_variant	B:10, P:0	1	potentially_benign	B:20, P:0	1	potentially_benign	B:10, P:0	1	potentially_benign	B:20, P:0	1	potentially_benign	B:10, P:0	1	potentially_benign	B:20, P:0	1	potentially_benign
1199060	NC_000013.11:g.32337262del	frameshift_variant	B:0, P:10	1	potentially_pathogenic	B:0, P:20	1	potentially_pathogenic	B:0, P:10	1	potentially_pathogenic	B:0, P:20	1	potentially_pathogenic	B:0, P:10	1	potentially_pathogenic	B:0, P:20	1	potentially_pathogenic
1148974	NC_000013.11:g.32368999G>A	intron_variant	B:10, P:0	1	potentially_benign	B:20, P:0	1	potentially_benign	B:10, P:0	1	potentially_benign	B:20, P:0	1	potentially_benign	B:10, P:0	1	potentially_benign	B:20, P:0	1	potentially_benign
1152326	NC_000013.11:g.32379182A>G	intron_variant	B:10, P:0	1	potentially_benign	B:20, P:0	1	potentially_benign	B:10, P:0	1	potentially_benign	B:20, P:0	1	potentially_benign	B:10, P:0	1	potentially_benign	B:20, P:0	1	potentially_benign
1198669	NC_000013.11:g.32336462dup	frameshift_variant	B:0, P:10	1	potentially_pathogenic	B:0, P:20	1	potentially_pathogenic	B:0, P:10	1	potentially_pathogenic	B:0, P:20	1	potentially_pathogenic	B:0, P:10	1	potentially_pathogenic	B:0, P:20	1	potentially_pathogenic
1196736	NC_000013.11:g.32322056dup	intron_variant	B:10, P:0	1	potentially_benign	B:20, P:0	1	potentially_benign	B:9, P:1	0.9	potentially_benign	B:16, P:4	0.8	likely_benign	B:10, P:0	1	potentially_benign	B:20, P:0	1	potentially_benign
1139367	NC_000013.11:g.32343781A>G	intron_variant	B:10, P:0	1	potentially_benign	B:20, P:0	1	potentially_benign	B:10, P:0	1	potentially_benign	B:20, P:0	1	potentially_benign	B:10, P:0	1	potentially_benign	B:20, P:0	1	potentially_benign
1139544	NC_000013.11:g.32344386C>T	intron_variant	B:10, P:0	1	potentially_benign	B:20, P:0	1	potentially_benign	B:10, P:0	1	potentially_benign	B:20, P:0	1	potentially_benign	B:10, P:0	1	potentially_benign	B:20, P:0	1	potentially_benign
1198734	NC_000013.11:g.32336608dup	frameshift_variant	B:0, P:10	1	potentially_pathogenic	B:0, P:20	1	potentially_pathogenic	B:0, P:10	1	potentially_pathogenic	B:0, P:20	1	potentially_pathogenic	B:0, P:10	1	potentially_pathogenic	B:0, P:20	1	potentially_pathogenic
1151952	NC_000013.11:g.32377522A>G	intron_variant	B:10, P:0	1	potentially_benign	B:20, P:0	1	potentially_benign	B:10, P:0	1	potentially_benign	B:20, P:0	1	potentially_benign	B:10, P:0	1	potentially_benign	B:20, P:0	1	potentially_benign
1146898	NC_000013.11:g.32363460T>C	missense_variant	B:9, P:1	0.9	potentially_benign	B:19, P:1	0.95	potentially_benign	B:5, P:5	0.5	uncertain	B:14, P:6	0.7	likely_benign	B:9, P:1	0.9	potentially_benign	B:18, P:2	0.9	potentially_benign
1122857	NC_000013.11:g.32320731T>C	intron_variant	B:10, P:0	1	potentially_benign	B:20, P:0	1	potentially_benign	B:10, P:0	1	potentially_benign	B:20, P:0	1	potentially_benign	B:10, P:0	1	potentially_benign	B:20, P:0	1	potentially_benign
1204181	NC_000013.11:g.32365126_32365137del	intron_variant	B:10, P:0	1	potentially_benign	B:20, P:0	1	potentially_benign	B:8, P:2	0.8	likely_benign	B:11, P:9	0.55	uncertain	B:10, P:0	1	potentially_benign	B:20, P:0	1	potentially_benign
1155687	NC_000013.11:g.32388960C>A	intron_variant	B:10, P:0	1	potentially_benign	B:20, P:0	1	potentially_benign	B:10, P:0	1	potentially_benign	B:20, P:0	1	potentially_benign	B:10, P:0	1	potentially_benign	B:20, P:0	1	potentially_benign
1197599	NC_000013.11:g.32331005A>T	synonymous_variant	B:10, P:0	1	potentially_benign	B:20, P:0	1	potentially_benign	B:10, P:0	1	potentially_benign	B:20, P:0	1	potentially_benign	B:10, P:0	1	potentially_benign	B:20, P:0	1	potentially_benign
1123136	NC_000013.11:g.32322223A>G	intron_variant	B:10, P:0	1	potentially_benign	B:20, P:0	1	potentially_benign	B:10, P:0	1	potentially_benign	B:20, P:0	1	potentially_benign	B:10, P:0	1	potentially_benign	B:20, P:0	1	potentially_benign
1204778	NC_000013.11:g.32368028_32368029insAGA	intron_variant	B:10, P:0	1	potentially_benign	B:20, P:0	1	potentially_benign	B:10, P:0	1	potentially_benign	B:16, P:4	0.8	likely_benign	B:10, P:0	1	potentially_benign	B:20, P:0	1	potentially_benign
1207242	NC_000013.11:g.32395979_32395988del	intron_variant	B:10, P:0	1	potentially_benign	B:20, P:0	1	potentially_benign	B:8, P:2	0.8	likely_benign	B:11, P:9	0.55	uncertain	B:10, P:0	1	potentially_benign	B:20, P:0	1	potentially_benign
1201659	NC_000013.11:g.32341132_32341133insA	frameshift_variant	B:0, P:10	1	potentially_pathogenic	B:0, P:20	1	potentially_pathogenic	B:0, P:10	1	potentially_pathogenic	B:0, P:20	1	potentially_pathogenic	B:0, P:10	1	potentially_pathogenic	B:0, P:20	1	potentially_pathogenic
1125625	NC_000013.11:g.32329120C>T	intron_variant	B:10, P:0	1	potentially_benign	B:20, P:0	1	potentially_benign	B:10, P:0	1	potentially_benign	B:20, P:0	1	potentially_benign	B:10, P:0	1	potentially_benign	B:20, P:0	1	potentially_benign
1137078	NC_000013.11:g.32340456G>A	missense_variant	B:9, P:1	0.9	potentially_benign	B:18, P:2	0.9	potentially_benign	B:9, P:1	0.9	potentially_benign	B:18, P:2	0.9	potentially_benign	B:10, P:0	1	potentially_benign	B:18, P:2	0.9	potentially_benign
1200660	NC_000013.11:g.32339804T>G	missense_variant	B:10, P:0	1	potentially_benign	B:19, P:1	0.95	potentially_benign	B:10, P:0	1	potentially_benign	B:19, P:1	0.95	potentially_benign	B:10, P:0	1	potentially_benign	B:19, P:1	0.95	potentially_benign
1142464	NC_000013.11:g.32354841A>G	intron_variant	B:10, P:0	1	potentially_benign	B:20, P:0	1	potentially_benign	B:10, P:0	1	potentially_benign	B:20, P:0	1	potentially_benign	B:10, P:0	1	potentially_benign	B:20, P:0	1	potentially_benign
1201777	NC_000013.11:g.32341898_32341906del	intron_variant	B:10, P:0	1	potentially_benign	B:20, P:0	1	potentially_benign	B:7, P:3	0.7	likely_benign	B:14, P:6	0.7	likely_benign	B:10, P:0	1	potentially_benign	B:20, P:0	1	potentially_benign
1125891	NC_000013.11:g.32329816A>G	intron_variant	B:10, P:0	1	potentially_benign	B:20, P:0	1	potentially_benign	B:8, P:2	0.8	likely_benign	B:18, P:2	0.9	potentially_benign	B:10, P:0	1	potentially_benign	B:20, P:0	1	potentially_benign
1124323	NC_000013.11:g.32326084G>A	splice_polypyrimidine_tract_variant	B:9, P:1	0.9	potentially_benign	B:17, P:3	0.85	likely_benign	B:7, P:3	0.7	likely_benign	B:15, P:5	0.75	likely_benign	B:5, P:5	0.5	uncertain	B:5, P:15	0.75	likely_pathogenic
1157036	NC_000013.11:g.32394779C>A	missense_variant	B:9, P:1	0.9	potentially_benign	B:18, P:2	0.9	potentially_benign	B:9, P:1	0.9	potentially_benign	B:19, P:1	0.95	potentially_benign	B:9, P:1	0.9	potentially_benign	B:18, P:2	0.9	potentially_benign
1151019	NC_000013.11:g.32375310C>G	intron_variant	B:10, P:0	1	potentially_benign	B:20, P:0	1	potentially_benign	B:10, P:0	1	potentially_benign	B:20, P:0	1	potentially_benign	B:10, P:0	1	potentially_benign	B:20, P:0	1	potentially_benign
1158650	NC_000013.11:g.32398253A>G	missense_variant	B:7, P:3	0.7	likely_benign	B:17, P:3	0.85	likely_benign	B:10, P:0	1	potentially_benign	B:20, P:0	1	potentially_benign	B:9, P:1	0.9	potentially_benign	B:18, P:2	0.9	potentially_benign
1150282	NC_000013.11:g.32372019G>T	intron_variant	B:10, P:0	1	potentially_benign	B:20, P:0	1	potentially_benign	B:10, P:0	1	potentially_benign	B:20, P:0	1	potentially_benign	B:10, P:0	1	potentially_benign	B:20, P:0	1	potentially_benign
1122528	NC_000013.11:g.32319329A>G	splice_donor_region_variant	B:0, P:10	1	potentially_pathogenic	B:1, P:19	0.95	potentially_pathogenic	B:3, P:7	0.7	likely_pathogenic	B:6, P:14	0.7	likely_pathogenic	B:0, P:10	1	potentially_pathogenic	B:1, P:19	0.95	potentially_pathogenic
1124605	NC_000013.11:g.32326284T>G	splice_donor_variant	B:0, P:10	1	potentially_pathogenic	B:0, P:20	1	potentially_pathogenic	B:7, P:3	0.7	likely_benign	B:11, P:9	0.55	uncertain	B:0, P:10	1	potentially_pathogenic	B:1, P:19	0.95	potentially_pathogenic
1127709	NC_000013.11:g.32332853T>C	synonymous_variant	B:10, P:0	1	potentially_benign	B:20, P:0	1	potentially_benign	B:9, P:1	0.9	potentially_benign	B:19, P:1	0.95	potentially_benign	B:10, P:0	1	potentially_benign	B:20, P:0	1	potentially_benign
1142845	NC_000013.11:g.32355071T>G	missense_variant	B:10, P:0	1	potentially_benign	B:19, P:1	0.95	potentially_benign	B:8, P:2	0.8	likely_benign	B:17, P:3	0.85	likely_benign	B:10, P:0	1	potentially_benign	B:17, P:3	0.85	likely_benign
1125902	NC_000013.11:g.32329863T>G	intron_variant	B:10, P:0	1	potentially_benign	B:20, P:0	1	potentially_benign	B:10, P:0	1	potentially_benign	B:20, P:0	1	potentially_benign	B:10, P:0	1	potentially_benign	B:20, P:0	1	potentially_benign
1147221	NC_000013.11:g.32364409T>C	intron_variant	B:10, P:0	1	potentially_benign	B:20, P:0	1	potentially_benign	B:10, P:0	1	potentially_benign	B:20, P:0	1	potentially_benign	B:10, P:0	1	potentially_benign	B:20, P:0	1	potentially_benign
1155888	NC_000013.11:g.32390071C>G	intron_variant	B:10, P:0	1	potentially_benign	B:20, P:0	1	potentially_benign	B:10, P:0	1	potentially_benign	B:19, P:1	0.95	potentially_benign	B:10, P:0	1	potentially_benign	B:20, P:0	1	potentially_benign
1129715	NC_000013.11:g.32336413T>C	synonymous_variant	B:10, P:0	1	potentially_benign	B:20, P:0	1	potentially_benign	B:10, P:0	1	potentially_benign	B:19, P:1	0.95	potentially_benign	B:10, P:0	1	potentially_benign	B:20, P:0	1	potentially_benign
1123846	NC_000013.11:g.32325098A>T	missense_variant	B:8, P:2	0.8	likely_benign	B:17, P:3	0.85	likely_benign	B:8, P:2	0.8	likely_benign	B:17, P:3	0.85	likely_benign	B:10, P:0	1	potentially_benign	B:19, P:1	0.95	potentially_benign
1198316	NC_000013.11:g.32333322del	frameshift_variant	B:0, P:10	1	potentially_pathogenic	B:0, P:20	1	potentially_pathogenic	B:0, P:10	1	potentially_pathogenic	B:0, P:20	1	potentially_pathogenic	B:0, P:10	1	potentially_pathogenic	B:0, P:20	1	potentially_pathogenic
1134558	NC_000013.11:g.32339132G>C	missense_variant	B:8, P:2	0.8	likely_benign	B:15, P:5	0.75	likely_benign	B:8, P:2	0.8	likely_benign	B:18, P:2	0.9	potentially_benign	B:7, P:3	0.7	likely_benign	B:14, P:6	0.7	likely_benign
1159202	NC_000013.11:g.32398628C>T	missense_variant	B:9, P:1	0.9	potentially_benign	B:18, P:2	0.9	potentially_benign	B:9, P:1	0.9	potentially_benign	B:19, P:1	0.95	potentially_benign	B:10, P:0	1	potentially_benign	B:19, P:1	0.95	potentially_benign
1138630	NC_000013.11:g.32341216T>C	intron_variant	B:10, P:0	1	potentially_benign	B:20, P:0	1	potentially_benign	B:10, P:0	1	potentially_benign	B:19, P:1	0.95	potentially_benign	B:10, P:0	1	potentially_benign	B:20, P:0	1	potentially_benign
1139805	NC_000013.11:g.32344697A>G	intron_variant	B:10, P:0	1	potentially_benign	B:20, P:0	1	potentially_benign	B:10, P:0	1	potentially_benign	B:20, P:0	1	potentially_benign	B:10, P:0	1	potentially_benign	B:20, P:0	1	potentially_benign
1198029	NC_000013.11:g.32332872_32332881del	frameshift_variant	B:0, P:10	1	potentially_pathogenic	B:0, P:20	1	potentially_pathogenic	B:0, P:10	1	potentially_pathogenic	B:0, P:20	1	potentially_pathogenic	B:0, P:10	1	potentially_pathogenic	B:0, P:20	1	potentially_pathogenic
1199662	NC_000013.11:g.32338258T>C	synonymous_variant	B:10, P:0	1	potentially_benign	B:20, P:0	1	potentially_benign	B:10, P:0	1	potentially_benign	B:20, P:0	1	potentially_benign	B:10, P:0	1	potentially_benign	B:20, P:0	1	potentially_benign
1150859	NC_000013.11:g.32374566A>G	intron_variant	B:10, P:0	1	potentially_benign	B:20, P:0	1	potentially_benign	B:10, P:0	1	potentially_benign	B:20, P:0	1	potentially_benign	B:10, P:0	1	potentially_benign	B:20, P:0	1	potentially_benign
1121577	NC_000013.11:g.32316973G>A	intron_variant	B:10, P:0	1	potentially_benign	B:20, P:0	1	potentially_benign	B:10, P:0	1	potentially_benign	B:20, P:0	1	potentially_benign	B:10, P:0	1	potentially_benign	B:20, P:0	1	potentially_benign
1144401	NC_000013.11:g.32357844T>C	missense_variant	B:10, P:0	1	potentially_benign	B:19, P:1	0.95	potentially_benign	B:8, P:2	0.8	likely_benign	B:17, P:3	0.85	likely_benign	B:9, P:1	0.9	potentially_benign	B:18, P:2	0.9	potentially_benign
1157926	NC_000013.11:g.32396826A>G	intron_variant	B:10, P:0	1	potentially_benign	B:20, P:0	1	potentially_benign	B:10, P:0	1	potentially_benign	B:20, P:0	1	potentially_benign	B:10, P:0	1	potentially_benign	B:20, P:0	1	potentially_benign
1141902	NC_000013.11:g.32352079A>G	intron_variant	B:10, P:0	1	potentially_benign	B:20, P:0	1	potentially_benign	B:10, P:0	1	potentially_benign	B:20, P:0	1	potentially_benign	B:10, P:0	1	potentially_benign	B:20, P:0	1	potentially_benign
1149916	NC_000013.11:g.32371027A>C	missense_variant	B:9, P:1	0.9	potentially_benign	B:19, P:1	0.95	potentially_benign	B:8, P:2	0.8	likely_benign	B:15, P:5	0.75	likely_benign	B:10, P:0	1	potentially_benign	B:20, P:0	1	potentially_benign
1130165	NC_000013.11:g.32336687G>C	missense_variant	B:7, P:3	0.7	likely_benign	B:16, P:4	0.8	likely_benign	B:8, P:2	0.8	likely_benign	B:18, P:2	0.9	potentially_benign	B:7, P:3	0.7	likely_benign	B:17, P:3	0.85	likely_benign
1203936	NC_000013.11:g.32363368A>G	synonymous_variant	B:10, P:0	1	potentially_benign	B:20, P:0	1	potentially_benign	B:9, P:1	0.9	potentially_benign	B:19, P:1	0.95	potentially_benign	B:10, P:0	1	potentially_benign	B:20, P:0	1	potentially_benign
1205707	NC_000013.11:g.32377567_32377568del	intron_variant	B:10, P:0	1	potentially_benign	B:20, P:0	1	potentially_benign	B:8, P:2	0.8	likely_benign	B:13, P:7	0.65	likely_benign	B:10, P:0	1	potentially_benign	B:20, P:0	1	potentially_benign
1121962	NC_000013.11:g.32318674G>A	intron_variant	B:10, P:0	1	potentially_benign	B:20, P:0	1	potentially_benign	B:10, P:0	1	potentially_benign	B:20, P:0	1	potentially_benign	B:10, P:0	1	potentially_benign	B:20, P:0	1	potentially_benign
1203767	NC_000013.11:g.32362671dup	frameshift_variant	B:0, P:10	1	potentially_pathogenic	B:0, P:20	1	potentially_pathogenic	B:0, P:10	1	potentially_pathogenic	B:0, P:20	1	potentially_pathogenic	B:0, P:10	1	potentially_pathogenic	B:0, P:20	1	potentially_pathogenic
1198043	NC_000013.11:g.32332889G>A	missense_variant	B:10, P:0	1	potentially_benign	B:19, P:1	0.95	potentially_benign	B:9, P:1	0.9	potentially_benign	B:19, P:1	0.95	potentially_benign	B:9, P:1	0.9	potentially_benign	B:19, P:1	0.95	potentially_benign
1130571	NC_000013.11:g.32336933A>G	missense_variant	B:10, P:0	1	potentially_benign	B:19, P:1	0.95	potentially_benign	B:9, P:1	0.9	potentially_benign	B:19, P:1	0.95	potentially_benign	B:10, P:0	1	potentially_benign	B:20, P:0	1	potentially_benign
1140570	NC_000013.11:g.32347405C>A	intron_variant	B:10, P:0	1	potentially_benign	B:20, P:0	1	potentially_benign	B:10, P:0	1	potentially_benign	B:20, P:0	1	potentially_benign	B:10, P:0	1	potentially_benign	B:20, P:0	1	potentially_benign
1204625	NC_000013.11:g.32367278del	intron_variant	B:10, P:0	1	potentially_benign	B:20, P:0	1	potentially_benign	B:8, P:2	0.8	likely_benign	B:11, P:9	0.55	uncertain	B:10, P:0	1	potentially_benign	B:20, P:0	1	potentially_benign
1201003	NC_000013.11:g.32340283del	frameshift_variant	B:0, P:10	1	potentially_pathogenic	B:0, P:20	1	potentially_pathogenic	B:0, P:10	1	potentially_pathogenic	B:0, P:20	1	potentially_pathogenic	B:0, P:10	1	potentially_pathogenic	B:0, P:20	1	potentially_pathogenic
1134502	NC_000013.11:g.32339096G>T	stop_gained	B:0, P:10	1	potentially_pathogenic	B:0, P:20	1	potentially_pathogenic	B:0, P:10	1	potentially_pathogenic	B:1, P:19	0.95	potentially_pathogenic	B:0, P:10	1	potentially_pathogenic	B:0, P:20	1	potentially_pathogenic
1152516	NC_000013.11:g.32379387C>A	missense_variant	B:9, P:1	0.9	potentially_benign	B:18, P:2	0.9	potentially_benign	B:10, P:0	1	potentially_benign	B:20, P:0	1	potentially_benign	B:8, P:2	0.8	likely_benign	B:15, P:5	0.75	likely_benign
1149692	NC_000013.11:g.32370661G>A	intron_variant	B:10, P:0	1	potentially_benign	B:20, P:0	1	potentially_benign	B:10, P:0	1	potentially_benign	B:20, P:0	1	potentially_benign	B:10, P:0	1	potentially_benign	B:20, P:0	1	potentially_benign
1129570	NC_000013.11:g.32336319C>A	missense_variant	B:10, P:0	1	potentially_benign	B:20, P:0	1	potentially_benign	B:9, P:1	0.9	potentially_benign	B:19, P:1	0.95	potentially_benign	B:10, P:0	1	potentially_benign	B:20, P:0	1	potentially_benign
1148375	NC_000013.11:g.32367622C>T	intron_variant	B:10, P:0	1	potentially_benign	B:20, P:0	1	potentially_benign	B:10, P:0	1	potentially_benign	B:20, P:0	1	potentially_benign	B:10, P:0	1	potentially_benign	B:20, P:0	1	potentially_benign
1136886	NC_000013.11:g.32340362A>G	missense_variant	B:10, P:0	1	potentially_benign	B:19, P:1	0.95	potentially_benign	B:9, P:1	0.9	potentially_benign	B:16, P:4	0.8	likely_benign	B:10, P:0	1	potentially_benign	B:18, P:2	0.9	potentially_benign
1121756	NC_000013.11:g.32317769G>A	intron_variant	B:10, P:0	1	potentially_benign	B:20, P:0	1	potentially_benign	B:10, P:0	1	potentially_benign	B:20, P:0	1	potentially_benign	B:10, P:0	1	potentially_benign	B:20, P:0	1	potentially_benign
1120959	NC_000013.11:g.32315654C>T	5_prime_UTR_variant	B:10, P:0	1	potentially_benign	B:20, P:0	1	potentially_benign	B:10, P:0	1	potentially_benign	B:20, P:0	1	potentially_benign	B:10, P:0	1	potentially_benign	B:15, P:5	0.75	likely_benign
1201990	NC_000013.11:g.32344198A>T	intron_variant	B:10, P:0	1	potentially_benign	B:20, P:0	1	potentially_benign	B:10, P:0	1	potentially_benign	B:20, P:0	1	potentially_benign	B:10, P:0	1	potentially_benign	B:20, P:0	1	potentially_benign
1145368	NC_000013.11:g.32360347G>A	intron_variant	B:10, P:0	1	potentially_benign	B:20, P:0	1	potentially_benign	B:10, P:0	1	potentially_benign	B:20, P:0	1	potentially_benign	B:10, P:0	1	potentially_benign	B:20, P:0	1	potentially_benign
1129404	NC_000013.11:g.32336023A>G	intron_variant	B:10, P:0	1	potentially_benign	B:20, P:0	1	potentially_benign	B:10, P:0	1	potentially_benign	B:20, P:0	1	potentially_benign	B:10, P:0	1	potentially_benign	B:20, P:0	1	potentially_benign
1196704	NC_000013.11:g.32320206del	intron_variant	B:10, P:0	1	potentially_benign	B:20, P:0	1	potentially_benign	B:10, P:0	1	potentially_benign	B:19, P:1	0.95	potentially_benign	B:10, P:0	1	potentially_benign	B:20, P:0	1	potentially_benign
1122050	NC_000013.11:g.32319060A>G	splice_polypyrimidine_tract_variant	B:9, P:1	0.9	potentially_benign	B:19, P:1	0.95	potentially_benign	B:8, P:2	0.8	likely_benign	B:17, P:3	0.85	likely_benign	B:5, P:5	0.5	uncertain	B:5, P:15	0.75	likely_pathogenic
1157745	NC_000013.11:g.32396000C>T	intron_variant	B:10, P:0	1	potentially_benign	B:20, P:0	1	potentially_benign	B:10, P:0	1	potentially_benign	B:20, P:0	1	potentially_benign	B:10, P:0	1	potentially_benign	B:20, P:0	1	potentially_benign
1154196	NC_000013.11:g.32382575G>A	intron_variant	B:10, P:0	1	potentially_benign	B:20, P:0	1	potentially_benign	B:10, P:0	1	potentially_benign	B:20, P:0	1	potentially_benign	B:10, P:0	1	potentially_benign	B:20, P:0	1	potentially_benign
1148424	NC_000013.11:g.32367954A>G	intron_variant	B:10, P:0	1	potentially_benign	B:20, P:0	1	potentially_benign	B:10, P:0	1	potentially_benign	B:20, P:0	1	potentially_benign	B:10, P:0	1	potentially_benign	B:20, P:0	1	potentially_benign
1147069	NC_000013.11:g.32363572A>G	intron_variant	B:10, P:0	1	potentially_benign	B:20, P:0	1	potentially_benign	B:10, P:0	1	potentially_benign	B:20, P:0	1	potentially_benign	B:10, P:0	1	potentially_benign	B:20, P:0	1	potentially_benign
1204733	NC_000013.11:g.32368031_32368037del	intron_variant	B:10, P:0	1	potentially_benign	B:20, P:0	1	potentially_benign	B:8, P:2	0.8	likely_benign	B:13, P:7	0.65	likely_benign	B:10, P:0	1	potentially_benign	B:20, P:0	1	potentially_benign
1138693	NC_000013.11:g.32341383A>C	intron_variant	B:10, P:0	1	potentially_benign	B:20, P:0	1	potentially_benign	B:10, P:0	1	potentially_benign	B:20, P:0	1	potentially_benign	B:10, P:0	1	potentially_benign	B:20, P:0	1	potentially_benign
1157526	NC_000013.11:g.32395918T>C	intron_variant	B:10, P:0	1	potentially_benign	B:20, P:0	1	potentially_benign	B:10, P:0	1	potentially_benign	B:20, P:0	1	potentially_benign	B:10, P:0	1	potentially_benign	B:20, P:0	1	potentially_benign
1149671	NC_000013.11:g.32370583A>G	intron_variant	B:10, P:0	1	potentially_benign	B:20, P:0	1	potentially_benign	B:10, P:0	1	potentially_benign	B:20, P:0	1	potentially_benign	B:10, P:0	1	potentially_benign	B:20, P:0	1	potentially_benign
1135742	NC_000013.11:g.32339758A>G	synonymous_variant	B:10, P:0	1	potentially_benign	B:20, P:0	1	potentially_benign	B:10, P:0	1	potentially_benign	B:19, P:1	0.95	potentially_benign	B:10, P:0	1	potentially_benign	B:20, P:0	1	potentially_benign
1143668	NC_000013.11:g.32356470T>C	missense_variant	B:10, P:0	1	potentially_benign	B:19, P:1	0.95	potentially_benign	B:7, P:3	0.7	likely_benign	B:17, P:3	0.85	likely_benign	B:9, P:1	0.9	potentially_benign	B:19, P:1	0.95	potentially_benign
1125011	NC_000013.11:g.32326918A>G	intron_variant	B:10, P:0	1	potentially_benign	B:20, P:0	1	potentially_benign	B:10, P:0	1	potentially_benign	B:20, P:0	1	potentially_benign	B:10, P:0	1	potentially_benign	B:20, P:0	1	potentially_benign
1158400	NC_000013.11:g.32397823C>T	intron_variant	B:10, P:0	1	potentially_benign	B:20, P:0	1	potentially_benign	B:10, P:0	1	potentially_benign	B:19, P:1	0.95	potentially_benign	B:10, P:0	1	potentially_benign	B:20, P:0	1	potentially_benign
1143442	NC_000013.11:g.32356010A>G	intron_variant	B:10, P:0	1	potentially_benign	B:20, P:0	1	potentially_benign	B:10, P:0	1	potentially_benign	B:20, P:0	1	potentially_benign	B:10, P:0	1	potentially_benign	B:20, P:0	1	potentially_benign
1131461	NC_000013.11:g.32337456T>C	missense_variant	B:9, P:1	0.9	potentially_benign	B:19, P:1	0.95	potentially_benign	B:10, P:0	1	potentially_benign	B:20, P:0	1	potentially_benign	B:10, P:0	1	potentially_benign	B:20, P:0	1	potentially_benign
1135013	NC_000013.11:g.32339382G>A	missense_variant	B:9, P:1	0.9	potentially_benign	B:18, P:2	0.9	potentially_benign	B:9, P:1	0.9	potentially_benign	B:18, P:2	0.9	potentially_benign	B:10, P:0	1	potentially_benign	B:20, P:0	1	potentially_benign
1136467	NC_000013.11:g.32340146C>G	missense_variant	B:9, P:1	0.9	potentially_benign	B:19, P:1	0.95	potentially_benign	B:7, P:3	0.7	likely_benign	B:17, P:3	0.85	likely_benign	B:9, P:1	0.9	potentially_benign	B:18, P:2	0.9	potentially_benign
1158358	NC_000013.11:g.32397625G>C	intron_variant	B:10, P:0	1	potentially_benign	B:20, P:0	1	potentially_benign	B:10, P:0	1	potentially_benign	B:18, P:2	0.9	potentially_benign	B:10, P:0	1	potentially_benign	B:20, P:0	1	potentially_benign
1147052	NC_000013.11:g.32363547C>T	intron_variant	B:10, P:0	1	potentially_benign	B:20, P:0	1	potentially_benign	B:10, P:0	1	potentially_benign	B:20, P:0	1	potentially_benign	B:10, P:0	1	potentially_benign	B:20, P:0	1	potentially_benign
1198590	NC_000013.11:g.32336295_32336298delinsTTTA	stop_gained	B:0, P:10	1	potentially_pathogenic	B:0, P:20	1	potentially_pathogenic	B:0, P:10	1	potentially_pathogenic	B:0, P:20	1	potentially_pathogenic	B:0, P:10	1	potentially_pathogenic	B:0, P:20	1	potentially_pathogenic
1150466	NC_000013.11:g.32372895G>T	intron_variant	B:10, P:0	1	potentially_benign	B:20, P:0	1	potentially_benign	B:9, P:1	0.9	potentially_benign	B:19, P:1	0.95	potentially_benign	B:10, P:0	1	potentially_benign	B:20, P:0	1	potentially_benign
1206208	NC_000013.11:g.32380554dup	intron_variant	B:10, P:0	1	potentially_benign	B:20, P:0	1	potentially_benign	B:7, P:3	0.7	likely_benign	B:12, P:8	0.6	likely_benign	B:10, P:0	1	potentially_benign	B:20, P:0	1	potentially_benign
1139716	NC_000013.11:g.32344624C>T	missense_variant	B:9, P:1	0.9	potentially_benign	B:19, P:1	0.95	potentially_benign	B:9, P:1	0.9	potentially_benign	B:19, P:1	0.95	potentially_benign	B:9, P:1	0.9	potentially_benign	B:19, P:1	0.95	potentially_benign
1155723	NC_000013.11:g.32389179C>T	intron_variant	B:10, P:0	1	potentially_benign	B:20, P:0	1	potentially_benign	B:10, P:0	1	potentially_benign	B:20, P:0	1	potentially_benign	B:10, P:0	1	potentially_benign	B:20, P:0	1	potentially_benign
1201607	NC_000013.11:g.32341061G>A	missense_variant	B:9, P:1	0.9	potentially_benign	B:19, P:1	0.95	potentially_benign	B:10, P:0	1	potentially_benign	B:19, P:1	0.95	potentially_benign	B:9, P:1	0.9	potentially_benign	B:18, P:2	0.9	potentially_benign
1205740	NC_000013.11:g.32377597_32377607dup	intron_variant	B:10, P:0	1	potentially_benign	B:20, P:0	1	potentially_benign	B:8, P:2	0.8	likely_benign	B:14, P:6	0.7	likely_benign	B:10, P:0	1	potentially_benign	B:20, P:0	1	potentially_benign
1126083	NC_000013.11:g.32330829C>G	intron_variant	B:10, P:0	1	potentially_benign	B:20, P:0	1	potentially_benign	B:10, P:0	1	potentially_benign	B:20, P:0	1	potentially_benign	B:10, P:0	1	potentially_benign	B:20, P:0	1	potentially_benign
1158630	NC_000013.11:g.32398241C>T	missense_variant	B:9, P:1	0.9	potentially_benign	B:18, P:2	0.9	potentially_benign	B:10, P:0	1	potentially_benign	B:19, P:1	0.95	potentially_benign	B:9, P:1	0.9	potentially_benign	B:15, P:5	0.75	likely_benign
1131020	NC_000013.11:g.32337203G>A	missense_variant	B:10, P:0	1	potentially_benign	B:18, P:2	0.9	potentially_benign	B:10, P:0	1	potentially_benign	B:19, P:1	0.95	potentially_benign	B:9, P:1	0.9	potentially_benign	B:18, P:2	0.9	potentially_benign
1158838	NC_000013.11:g.32398379T>G	missense_variant	B:9, P:1	0.9	potentially_benign	B:18, P:2	0.9	potentially_benign	B:9, P:1	0.9	potentially_benign	B:19, P:1	0.95	potentially_benign	B:9, P:1	0.9	potentially_benign	B:17, P:3	0.85	likely_benign
1124818	NC_000013.11:g.32326565T>G	missense_variant	B:10, P:0	1	potentially_benign	B:19, P:1	0.95	potentially_benign	B:8, P:2	0.8	likely_benign	B:18, P:2	0.9	potentially_benign	B:10, P:0	1	potentially_benign	B:20, P:0	1	potentially_benign
1122840	NC_000013.11:g.32320643G>T	intron_variant	B:10, P:0	1	potentially_benign	B:20, P:0	1	potentially_benign	B:10, P:0	1	potentially_benign	B:20, P:0	1	potentially_benign	B:10, P:0	1	potentially_benign	B:20, P:0	1	potentially_benign
1199181	NC_000013.11:g.32337492A>G	missense_variant	B:10, P:0	1	potentially_benign	B:18, P:2	0.9	potentially_benign	B:10, P:0	1	potentially_benign	B:20, P:0	1	potentially_benign	B:10, P:0	1	potentially_benign	B:20, P:0	1	potentially_benign
1150175	NC_000013.11:g.32371475G>A	intron_variant	B:10, P:0	1	potentially_benign	B:20, P:0	1	potentially_benign	B:10, P:0	1	potentially_benign	B:20, P:0	1	potentially_benign	B:10, P:0	1	potentially_benign	B:20, P:0	1	potentially_benign
1150259	NC_000013.11:g.32371903T>C	intron_variant	B:10, P:0	1	potentially_benign	B:20, P:0	1	potentially_benign	B:10, P:0	1	potentially_benign	B:20, P:0	1	potentially_benign	B:10, P:0	1	potentially_benign	B:20, P:0	1	potentially_benign
1157034	NC_000013.11:g.32394777G>C	missense_variant	B:7, P:3	0.7	likely_benign	B:15, P:5	0.75	likely_benign	B:10, P:0	1	potentially_benign	B:17, P:3	0.85	likely_benign	B:7, P:3	0.7	likely_benign	B:17, P:3	0.85	likely_benign
1138016	NC_000013.11:g.32340903A>T	missense_variant	B:9, P:1	0.9	potentially_benign	B:17, P:3	0.85	likely_benign	B:7, P:3	0.7	likely_benign	B:15, P:5	0.75	likely_benign	B:10, P:0	1	potentially_benign	B:18, P:2	0.9	potentially_benign
1204194	NC_000013.11:g.32365134T>C	intron_variant	B:10, P:0	1	potentially_benign	B:20, P:0	1	potentially_benign	B:10, P:0	1	potentially_benign	B:19, P:1	0.95	potentially_benign	B:10, P:0	1	potentially_benign	B:20, P:0	1	potentially_benign
1204792	NC_000013.11:g.32368031T>G	intron_variant	B:10, P:0	1	potentially_benign	B:20, P:0	1	potentially_benign	B:10, P:0	1	potentially_benign	B:20, P:0	1	potentially_benign	B:10, P:0	1	potentially_benign	B:20, P:0	1	potentially_benign
1122903	NC_000013.11:g.32321022G>C	intron_variant	B:10, P:0	1	potentially_benign	B:20, P:0	1	potentially_benign	B:10, P:0	1	potentially_benign	B:20, P:0	1	potentially_benign	B:10, P:0	1	potentially_benign	B:20, P:0	1	potentially_benign
1198475	NC_000013.11:g.32335324G>A	intron_variant	B:10, P:0	1	potentially_benign	B:20, P:0	1	potentially_benign	B:10, P:0	1	potentially_benign	B:20, P:0	1	potentially_benign	B:10, P:0	1	potentially_benign	B:20, P:0	1	potentially_benign
1205413	NC_000013.11:g.32374980_32374982del	intron_variant	B:10, P:0	1	potentially_benign	B:20, P:0	1	potentially_benign	B:10, P:0	1	potentially_benign	B:16, P:4	0.8	likely_benign	B:10, P:0	1	potentially_benign	B:20, P:0	1	potentially_benign
1134601	NC_000013.11:g.32339157A>G	missense_variant	B:10, P:0	1	potentially_benign	B:19, P:1	0.95	potentially_benign	B:10, P:0	1	potentially_benign	B:20, P:0	1	potentially_benign	B:8, P:2	0.8	likely_benign	B:18, P:2	0.9	potentially_benign
1140656	NC_000013.11:g.32347790C>G	intron_variant	B:10, P:0	1	potentially_benign	B:20, P:0	1	potentially_benign	B:10, P:0	1	potentially_benign	B:20, P:0	1	potentially_benign	B:10, P:0	1	potentially_benign	B:20, P:0	1	potentially_benign
1202956	NC_000013.11:g.32356061_32356068del	intron_variant	B:10, P:0	1	potentially_benign	B:20, P:0	1	potentially_benign	B:7, P:3	0.7	likely_benign	B:10, P:10	0.5	uncertain	B:10, P:0	1	potentially_benign	B:20, P:0	1	potentially_benign
1143927	NC_000013.11:g.32356595T>A	missense_variant	B:9, P:1	0.9	potentially_benign	B:19, P:1	0.95	potentially_benign	B:9, P:1	0.9	potentially_benign	B:18, P:2	0.9	potentially_benign	B:10, P:0	1	potentially_benign	B:20, P:0	1	potentially_benign
1197782	NC_000013.11:g.32332441_32332444del	frameshift_variant	B:0, P:10	1	potentially_pathogenic	B:0, P:20	1	potentially_pathogenic	B:0, P:10	1	potentially_pathogenic	B:0, P:20	1	potentially_pathogenic	B:0, P:10	1	potentially_pathogenic	B:0, P:20	1	potentially_pathogenic
1154863	NC_000013.11:g.32385662A>G	intron_variant	B:10, P:0	1	potentially_benign	B:20, P:0	1	potentially_benign	B:10, P:0	1	potentially_benign	B:20, P:0	1	potentially_benign	B:10, P:0	1	potentially_benign	B:20, P:0	1	potentially_benign
1151203	NC_000013.11:g.32375822A>G	intron_variant	B:10, P:0	1	potentially_benign	B:20, P:0	1	potentially_benign	B:10, P:0	1	potentially_benign	B:20, P:0	1	potentially_benign	B:10, P:0	1	potentially_benign	B:20, P:0	1	potentially_benign
1140787	NC_000013.11:g.32348378C>T	intron_variant	B:10, P:0	1	potentially_benign	B:20, P:0	1	potentially_benign	B:10, P:0	1	potentially_benign	B:20, P:0	1	potentially_benign	B:10, P:0	1	potentially_benign	B:20, P:0	1	potentially_benign
1156703	NC_000013.11:g.32394136A>G	intron_variant	B:10, P:0	1	potentially_benign	B:20, P:0	1	potentially_benign	B:10, P:0	1	potentially_benign	B:20, P:0	1	potentially_benign	B:10, P:0	1	potentially_benign	B:20, P:0	1	potentially_benign
1206065	NC_000013.11:g.32379892_32379893del	frameshift_variant	B:0, P:10	1	potentially_pathogenic	B:0, P:20	1	potentially_pathogenic	B:0, P:10	1	potentially_pathogenic	B:0, P:20	1	potentially_pathogenic	B:0, P:10	1	potentially_pathogenic	B:0, P:20	1	potentially_pathogenic
1140298	NC_000013.11:g.32346838G>C	missense_variant	B:9, P:1	0.9	potentially_benign	B:16, P:4	0.8	likely_benign	B:8, P:2	0.8	likely_benign	B:16, P:4	0.8	likely_benign	B:10, P:0	1	potentially_benign	B:20, P:0	1	potentially_benign
1123514	NC_000013.11:g.32323590A>G	intron_variant	B:10, P:0	1	potentially_benign	B:20, P:0	1	potentially_benign	B:10, P:0	1	potentially_benign	B:19, P:1	0.95	potentially_benign	B:10, P:0	1	potentially_benign	B:20, P:0	1	potentially_benign
1150387	NC_000013.11:g.32372518T>G	intron_variant	B:10, P:0	1	potentially_benign	B:20, P:0	1	potentially_benign	B:10, P:0	1	potentially_benign	B:20, P:0	1	potentially_benign	B:10, P:0	1	potentially_benign	B:20, P:0	1	potentially_benign
1126296	NC_000013.11:g.32330999A>T	missense_variant	B:8, P:2	0.8	likely_benign	B:17, P:3	0.85	likely_benign	B:7, P:3	0.7	likely_benign	B:16, P:4	0.8	likely_benign	B:7, P:3	0.7	likely_benign	B:16, P:4	0.8	likely_benign
1126480	NC_000013.11:g.32331372C>T	intron_variant	B:10, P:0	1	potentially_benign	B:20, P:0	1	potentially_benign	B:10, P:0	1	potentially_benign	B:20, P:0	1	potentially_benign	B:10, P:0	1	potentially_benign	B:20, P:0	1	potentially_benign
1138746	NC_000013.11:g.32341605A>G	intron_variant	B:10, P:0	1	potentially_benign	B:20, P:0	1	potentially_benign	B:10, P:0	1	potentially_benign	B:20, P:0	1	potentially_benign	B:10, P:0	1	potentially_benign	B:20, P:0	1	potentially_benign
1202863	NC_000013.11:g.32355206del	frameshift_variant	B:0, P:10	1	potentially_pathogenic	B:0, P:20	1	potentially_pathogenic	B:0, P:10	1	potentially_pathogenic	B:0, P:20	1	potentially_pathogenic	B:0, P:10	1	potentially_pathogenic	B:0, P:20	1	potentially_pathogenic
1157369	NC_000013.11:g.32395036T>C	intron_variant	B:10, P:0	1	potentially_benign	B:20, P:0	1	potentially_benign	B:10, P:0	1	potentially_benign	B:20, P:0	1	potentially_benign	B:10, P:0	1	potentially_benign	B:20, P:0	1	potentially_benign
1128981	NC_000013.11:g.32334357T>C	intron_variant	B:10, P:0	1	potentially_benign	B:20, P:0	1	potentially_benign	B:10, P:0	1	potentially_benign	B:20, P:0	1	potentially_benign	B:10, P:0	1	potentially_benign	B:20, P:0	1	potentially_benign
1148328	NC_000013.11:g.32367446A>C	intron_variant	B:10, P:0	1	potentially_benign	B:20, P:0	1	potentially_benign	B:10, P:0	1	potentially_benign	B:20, P:0	1	potentially_benign	B:10, P:0	1	potentially_benign	B:20, P:0	1	potentially_benign
1122242	NC_000013.11:g.32319168A>G	synonymous_variant	B:10, P:0	1	potentially_benign	B:20, P:0	1	potentially_benign	B:10, P:0	1	potentially_benign	B:20, P:0	1	potentially_benign	B:10, P:0	1	potentially_benign	B:20, P:0	1	potentially_benign
1158449	NC_000013.11:g.32398080A>G	intron_variant	B:10, P:0	1	potentially_benign	B:20, P:0	1	potentially_benign	B:10, P:0	1	potentially_benign	B:20, P:0	1	potentially_benign	B:10, P:0	1	potentially_benign	B:20, P:0	1	potentially_benign
1207691	NC_000013.11:g.32399599_32399603del	3_prime_UTR_variant	B:8, P:2	0.8	likely_benign	B:16, P:4	0.8	likely_benign	B:4, P:6	0.6	likely_pathogenic	B:4, P:16	0.8	likely_pathogenic	B:4, P:6	0.6	likely_pathogenic	B:5, P:15	0.75	likely_pathogenic
1200007	NC_000013.11:g.32338816dup	frameshift_variant	B:0, P:10	1	potentially_pathogenic	B:0, P:20	1	potentially_pathogenic	B:0, P:10	1	potentially_pathogenic	B:0, P:20	1	potentially_pathogenic	B:0, P:10	1	potentially_pathogenic	B:0, P:20	1	potentially_pathogenic
1130140	NC_000013.11:g.32336673C>T	missense_variant	B:9, P:1	0.9	potentially_benign	B:18, P:2	0.9	potentially_benign	B:10, P:0	1	potentially_benign	B:20, P:0	1	potentially_benign	B:10, P:0	1	potentially_benign	B:16, P:4	0.8	likely_benign
1141049	NC_000013.11:g.32349225A>T	intron_variant	B:10, P:0	1	potentially_benign	B:20, P:0	1	potentially_benign	B:9, P:1	0.9	potentially_benign	B:19, P:1	0.95	potentially_benign	B:10, P:0	1	potentially_benign	B:20, P:0	1	potentially_benign
1156536	NC_000013.11:g.32393220C>T	intron_variant	B:10, P:0	1	potentially_benign	B:20, P:0	1	potentially_benign	B:10, P:0	1	potentially_benign	B:20, P:0	1	potentially_benign	B:10, P:0	1	potentially_benign	B:20, P:0	1	potentially_benign
1126028	NC_000013.11:g.32330419G>A	intron_variant	B:10, P:0	1	potentially_benign	B:20, P:0	1	potentially_benign	B:10, P:0	1	potentially_benign	B:20, P:0	1	potentially_benign	B:10, P:0	1	potentially_benign	B:20, P:0	1	potentially_benign
1139251	NC_000013.11:g.32343244A>G	intron_variant	B:10, P:0	1	potentially_benign	B:20, P:0	1	potentially_benign	B:10, P:0	1	potentially_benign	B:20, P:0	1	potentially_benign	B:10, P:0	1	potentially_benign	B:20, P:0	1	potentially_benign
1123640	NC_000013.11:g.32324222T>C	intron_variant	B:10, P:0	1	potentially_benign	B:20, P:0	1	potentially_benign	B:10, P:0	1	potentially_benign	B:20, P:0	1	potentially_benign	B:10, P:0	1	potentially_benign	B:20, P:0	1	potentially_benign
1204066	NC_000013.11:g.32364453dup	intron_variant	B:10, P:0	1	potentially_benign	B:20, P:0	1	potentially_benign	B:10, P:0	1	potentially_benign	B:19, P:1	0.95	potentially_benign	B:10, P:0	1	potentially_benign	B:20, P:0	1	potentially_benign
1125357	NC_000013.11:g.32327996A>G	intron_variant	B:10, P:0	1	potentially_benign	B:20, P:0	1	potentially_benign	B:10, P:0	1	potentially_benign	B:20, P:0	1	potentially_benign	B:10, P:0	1	potentially_benign	B:20, P:0	1	potentially_benign
1202009	NC_000013.11:g.32344559A>G	splice_region_variant	B:9, P:1	0.9	potentially_benign	B:19, P:1	0.95	potentially_benign	B:5, P:5	0.5	uncertain	B:7, P:13	0.65	likely_pathogenic	B:6, P:4	0.6	likely_benign	B:6, P:14	0.7	likely_pathogenic
1130405	NC_000013.11:g.32336832A>C	missense_variant	B:10, P:0	1	potentially_benign	B:19, P:1	0.95	potentially_benign	B:9, P:1	0.9	potentially_benign	B:19, P:1	0.95	potentially_benign	B:10, P:0	1	potentially_benign	B:20, P:0	1	potentially_benign
1155742	NC_000013.11:g.32389271G>A	intron_variant	B:10, P:0	1	potentially_benign	B:20, P:0	1	potentially_benign	B:10, P:0	1	potentially_benign	B:20, P:0	1	potentially_benign	B:10, P:0	1	potentially_benign	B:20, P:0	1	potentially_benign
1200884	NC_000013.11:g.32340117_32340127del	frameshift_variant	B:0, P:10	1	potentially_pathogenic	B:0, P:20	1	potentially_pathogenic	B:0, P:10	1	potentially_pathogenic	B:0, P:20	1	potentially_pathogenic	B:0, P:10	1	potentially_pathogenic	B:0, P:20	1	potentially_pathogenic
1197304	NC_000013.11:g.32327716dup	intron_variant	B:10, P:0	1	potentially_benign	B:20, P:0	1	potentially_benign	B:10, P:0	1	potentially_benign	B:20, P:0	1	potentially_benign	B:10, P:0	1	potentially_benign	B:20, P:0	1	potentially_benign
1149384	NC_000013.11:g.32370438A>G	missense_variant	B:9, P:1	0.9	potentially_benign	B:19, P:1	0.95	potentially_benign	B:7, P:3	0.7	likely_benign	B:14, P:6	0.7	likely_benign	B:9, P:1	0.9	potentially_benign	B:17, P:3	0.85	likely_benign
1121322	NC_000013.11:g.32316464C>G	missense_variant	B:10, P:0	1	potentially_benign	B:20, P:0	1	potentially_benign	B:10, P:0	1	potentially_benign	B:19, P:1	0.95	potentially_benign	B:10, P:0	1	potentially_benign	B:20, P:0	1	potentially_benign
1130695	NC_000013.11:g.32337009A>T	missense_variant	B:9, P:1	0.9	potentially_benign	B:16, P:4	0.8	likely_benign	B:10, P:0	1	potentially_benign	B:18, P:2	0.9	potentially_benign	B:10, P:0	1	potentially_benign	B:17, P:3	0.85	likely_benign
1149062	NC_000013.11:g.32369321G>T	intron_variant	B:10, P:0	1	potentially_benign	B:20, P:0	1	potentially_benign	B:10, P:0	1	potentially_benign	B:20, P:0	1	potentially_benign	B:10, P:0	1	potentially_benign	B:20, P:0	1	potentially_benign
1145550	NC_000013.11:g.32361119C>T	intron_variant	B:10, P:0	1	potentially_benign	B:20, P:0	1	potentially_benign	B:10, P:0	1	potentially_benign	B:20, P:0	1	potentially_benign	B:10, P:0	1	potentially_benign	B:20, P:0	1	potentially_benign
1121293	NC_000013.11:g.32316450C>G	5_prime_UTR_variant	B:10, P:0	1	potentially_benign	B:19, P:1	0.95	potentially_benign	B:6, P:4	0.6	likely_benign	B:16, P:4	0.8	likely_benign	B:10, P:0	1	potentially_benign	B:14, P:6	0.7	likely_benign
1159418	NC_000013.11:g.32398789A>G	3_prime_UTR_variant	B:10, P:0	1	potentially_benign	B:19, P:1	0.95	potentially_benign	B:10, P:0	1	potentially_benign	B:19, P:1	0.95	potentially_benign	B:7, P:3	0.7	likely_benign	B:15, P:5	0.75	likely_benign
1149048	NC_000013.11:g.32369250G>C	intron_variant	B:10, P:0	1	potentially_benign	B:20, P:0	1	potentially_benign	B:10, P:0	1	potentially_benign	B:20, P:0	1	potentially_benign	B:10, P:0	1	potentially_benign	B:20, P:0	1	potentially_benign
1204633	NC_000013.11:g.32367431C>A	intron_variant	B:10, P:0	1	potentially_benign	B:20, P:0	1	potentially_benign	B:10, P:0	1	potentially_benign	B:19, P:1	0.95	potentially_benign	B:10, P:0	1	potentially_benign	B:20, P:0	1	potentially_benign
1131839	NC_000013.11:g.32337675A>G	missense_variant	B:9, P:1	0.9	potentially_benign	B:18, P:2	0.9	potentially_benign	B:9, P:1	0.9	potentially_benign	B:18, P:2	0.9	potentially_benign	B:10, P:0	1	potentially_benign	B:20, P:0	1	potentially_benign
1154192	NC_000013.11:g.32382558T>C	intron_variant	B:10, P:0	1	potentially_benign	B:20, P:0	1	potentially_benign	B:10, P:0	1	potentially_benign	B:20, P:0	1	potentially_benign	B:10, P:0	1	potentially_benign	B:20, P:0	1	potentially_benign
1137862	NC_000013.11:g.32340829T>C	synonymous_variant	B:10, P:0	1	potentially_benign	B:20, P:0	1	potentially_benign	B:9, P:1	0.9	potentially_benign	B:17, P:3	0.85	likely_benign	B:10, P:0	1	potentially_benign	B:20, P:0	1	potentially_benign
1121536	NC_000013.11:g.32316770T>G	intron_variant	B:10, P:0	1	potentially_benign	B:20, P:0	1	potentially_benign	B:10, P:0	1	potentially_benign	B:20, P:0	1	potentially_benign	B:10, P:0	1	potentially_benign	B:20, P:0	1	potentially_benign
1205597	NC_000013.11:g.32376679_32376680insTT	frameshift_variant	B:0, P:10	1	potentially_pathogenic	B:0, P:20	1	potentially_pathogenic	B:0, P:10	1	potentially_pathogenic	B:0, P:20	1	potentially_pathogenic	B:0, P:10	1	potentially_pathogenic	B:0, P:20	1	potentially_pathogenic
1123333	NC_000013.11:g.32323089G>A	intron_variant	B:10, P:0	1	potentially_benign	B:20, P:0	1	potentially_benign	B:10, P:0	1	potentially_benign	B:20, P:0	1	potentially_benign	B:10, P:0	1	potentially_benign	B:20, P:0	1	potentially_benign
1151746	NC_000013.11:g.32376792G>A	splice_donor_variant	B:0, P:10	1	potentially_pathogenic	B:0, P:20	1	potentially_pathogenic	B:2, P:8	0.8	likely_pathogenic	B:5, P:15	0.75	likely_pathogenic	B:0, P:10	1	potentially_pathogenic	B:1, P:19	0.95	potentially_pathogenic
1151628	NC_000013.11:g.32376728T>G	synonymous_variant	B:10, P:0	1	potentially_benign	B:20, P:0	1	potentially_benign	B:10, P:0	1	potentially_benign	B:20, P:0	1	potentially_benign	B:10, P:0	1	potentially_benign	B:20, P:0	1	potentially_benign
1137132	NC_000013.11:g.32340485G>T	missense_variant	B:9, P:1	0.9	potentially_benign	B:19, P:1	0.95	potentially_benign	B:8, P:2	0.8	likely_benign	B:17, P:3	0.85	likely_benign	B:9, P:1	0.9	potentially_benign	B:17, P:3	0.85	likely_benign
1152223	NC_000013.11:g.32378596T>G	intron_variant	B:10, P:0	1	potentially_benign	B:20, P:0	1	potentially_benign	B:10, P:0	1	potentially_benign	B:20, P:0	1	potentially_benign	B:10, P:0	1	potentially_benign	B:20, P:0	1	potentially_benign
1206894	NC_000013.11:g.32394454G>C	intron_variant	B:10, P:0	1	potentially_benign	B:20, P:0	1	potentially_benign	B:10, P:0	1	potentially_benign	B:20, P:0	1	potentially_benign	B:10, P:0	1	potentially_benign	B:20, P:0	1	potentially_benign
1155811	NC_000013.11:g.32389652G>A	intron_variant	B:10, P:0	1	potentially_benign	B:20, P:0	1	potentially_benign	B:10, P:0	1	potentially_benign	B:20, P:0	1	potentially_benign	B:10, P:0	1	potentially_benign	B:20, P:0	1	potentially_benign
1152650	NC_000013.11:g.32379467G>T	missense_variant	B:9, P:1	0.9	potentially_benign	B:17, P:3	0.85	likely_benign	B:9, P:1	0.9	potentially_benign	B:16, P:4	0.8	likely_benign	B:8, P:2	0.8	likely_benign	B:16, P:4	0.8	likely_benign
1150423	NC_000013.11:g.32372676A>G	intron_variant	B:10, P:0	1	potentially_benign	B:20, P:0	1	potentially_benign	B:10, P:0	1	potentially_benign	B:20, P:0	1	potentially_benign	B:10, P:0	1	potentially_benign	B:20, P:0	1	potentially_benign
1127517	NC_000013.11:g.32332757G>A	missense_variant	B:9, P:1	0.9	potentially_benign	B:18, P:2	0.9	potentially_benign	B:9, P:1	0.9	potentially_benign	B:18, P:2	0.9	potentially_benign	B:10, P:0	1	potentially_benign	B:19, P:1	0.95	potentially_benign
1125062	NC_000013.11:g.32327198A>G	intron_variant	B:10, P:0	1	potentially_benign	B:20, P:0	1	potentially_benign	B:10, P:0	1	potentially_benign	B:20, P:0	1	potentially_benign	B:10, P:0	1	potentially_benign	B:20, P:0	1	potentially_benign
1147055	NC_000013.11:g.32363549C>G	intron_variant	B:10, P:0	1	potentially_benign	B:20, P:0	1	potentially_benign	B:10, P:0	1	potentially_benign	B:20, P:0	1	potentially_benign	B:10, P:0	1	potentially_benign	B:20, P:0	1	potentially_benign
1140037	NC_000013.11:g.32345823T>C	intron_variant	B:10, P:0	1	potentially_benign	B:20, P:0	1	potentially_benign	B:10, P:0	1	potentially_benign	B:20, P:0	1	potentially_benign	B:10, P:0	1	potentially_benign	B:20, P:0	1	potentially_benign
1140411	NC_000013.11:g.32346892T>G	missense_variant	B:9, P:1	0.9	potentially_benign	B:18, P:2	0.9	potentially_benign	B:9, P:1	0.9	potentially_benign	B:16, P:4	0.8	likely_benign	B:8, P:2	0.8	likely_benign	B:16, P:4	0.8	likely_benign
1158961	NC_000013.11:g.32398460A>G	missense_variant	B:9, P:1	0.9	potentially_benign	B:18, P:2	0.9	potentially_benign	B:9, P:1	0.9	potentially_benign	B:16, P:4	0.8	likely_benign	B:8, P:2	0.8	likely_benign	B:15, P:5	0.75	likely_benign
1203195	NC_000013.11:g.32357785G>A	missense_variant	B:9, P:1	0.9	potentially_benign	B:19, P:1	0.95	potentially_benign	B:9, P:1	0.9	potentially_benign	B:17, P:3	0.85	likely_benign	B:10, P:0	1	potentially_benign	B:20, P:0	1	potentially_benign
1129091	NC_000013.11:g.32334770T>C	intron_variant	B:10, P:0	1	potentially_benign	B:20, P:0	1	potentially_benign	B:10, P:0	1	potentially_benign	B:20, P:0	1	potentially_benign	B:10, P:0	1	potentially_benign	B:20, P:0	1	potentially_benign
1130646	NC_000013.11:g.32336980C>A	synonymous_variant	B:10, P:0	1	potentially_benign	B:20, P:0	1	potentially_benign	B:10, P:0	1	potentially_benign	B:19, P:1	0.95	potentially_benign	B:10, P:0	1	potentially_benign	B:20, P:0	1	potentially_benign
1133489	NC_000013.11:g.32338560A>G	missense_variant	B:10, P:0	1	potentially_benign	B:19, P:1	0.95	potentially_benign	B:9, P:1	0.9	potentially_benign	B:18, P:2	0.9	potentially_benign	B:10, P:0	1	potentially_benign	B:20, P:0	1	potentially_benign
1140840	NC_000013.11:g.32348634A>G	intron_variant	B:10, P:0	1	potentially_benign	B:20, P:0	1	potentially_benign	B:10, P:0	1	potentially_benign	B:20, P:0	1	potentially_benign	B:10, P:0	1	potentially_benign	B:20, P:0	1	potentially_benign
1156809	NC_000013.11:g.32394584T>G	intron_variant	B:10, P:0	1	potentially_benign	B:20, P:0	1	potentially_benign	B:10, P:0	1	potentially_benign	B:20, P:0	1	potentially_benign	B:10, P:0	1	potentially_benign	B:20, P:0	1	potentially_benign
1120853	NC_000013.11:g.32315397C>T	upstream_gene_variant	B:10, P:0	1	potentially_benign	B:20, P:0	1	potentially_benign	B:9, P:1	0.9	potentially_benign	B:17, P:3	0.85	likely_benign	B:9, P:1	0.9	potentially_benign	B:19, P:1	0.95	potentially_benign
1203658	NC_000013.11:g.32362349_32362351del	intron_variant	B:10, P:0	1	potentially_benign	B:20, P:0	1	potentially_benign	B:10, P:0	1	potentially_benign	B:16, P:4	0.8	likely_benign	B:10, P:0	1	potentially_benign	B:20, P:0	1	potentially_benign
1155787	NC_000013.11:g.32389563G>C	intron_variant	B:10, P:0	1	potentially_benign	B:20, P:0	1	potentially_benign	B:10, P:0	1	potentially_benign	B:20, P:0	1	potentially_benign	B:10, P:0	1	potentially_benign	B:20, P:0	1	potentially_benign
1128456	NC_000013.11:g.32333261C>A	missense_variant	B:10, P:0	1	potentially_benign	B:19, P:1	0.95	potentially_benign	B:10, P:0	1	potentially_benign	B:18, P:2	0.9	potentially_benign	B:10, P:0	1	potentially_benign	B:20, P:0	1	potentially_benign
1143201	NC_000013.11:g.32355269G>C	missense_variant	B:10, P:0	1	potentially_benign	B:16, P:4	0.8	likely_benign	B:8, P:2	0.8	likely_benign	B:16, P:4	0.8	likely_benign	B:9, P:1	0.9	potentially_benign	B:17, P:3	0.85	likely_benign
1150777	NC_000013.11:g.32374141G>T	intron_variant	B:10, P:0	1	potentially_benign	B:20, P:0	1	potentially_benign	B:10, P:0	1	potentially_benign	B:20, P:0	1	potentially_benign	B:10, P:0	1	potentially_benign	B:20, P:0	1	potentially_benign
1129024	NC_000013.11:g.32334550T>C	intron_variant	B:10, P:0	1	potentially_benign	B:20, P:0	1	potentially_benign	B:10, P:0	1	potentially_benign	B:20, P:0	1	potentially_benign	B:10, P:0	1	potentially_benign	B:20, P:0	1	potentially_benign
1155093	NC_000013.11:g.32386762A>G	intron_variant	B:10, P:0	1	potentially_benign	B:20, P:0	1	potentially_benign	B:10, P:0	1	potentially_benign	B:20, P:0	1	potentially_benign	B:10, P:0	1	potentially_benign	B:20, P:0	1	potentially_benign
1131140	NC_000013.11:g.32337278A>G	missense_variant	B:10, P:0	1	potentially_benign	B:19, P:1	0.95	potentially_benign	B:10, P:0	1	potentially_benign	B:20, P:0	1	potentially_benign	B:10, P:0	1	potentially_benign	B:19, P:1	0.95	potentially_benign
1154338	NC_000013.11:g.32383216C>T	intron_variant	B:10, P:0	1	potentially_benign	B:20, P:0	1	potentially_benign	B:10, P:0	1	potentially_benign	B:20, P:0	1	potentially_benign	B:10, P:0	1	potentially_benign	B:20, P:0	1	potentially_benign
1158870	NC_000013.11:g.32398402G>A	missense_variant	B:10, P:0	1	potentially_benign	B:18, P:2	0.9	potentially_benign	B:9, P:1	0.9	potentially_benign	B:18, P:2	0.9	potentially_benign	B:10, P:0	1	potentially_benign	B:18, P:2	0.9	potentially_benign
1150654	NC_000013.11:g.32373539C>T	intron_variant	B:10, P:0	1	potentially_benign	B:20, P:0	1	potentially_benign	B:10, P:0	1	potentially_benign	B:20, P:0	1	potentially_benign	B:10, P:0	1	potentially_benign	B:20, P:0	1	potentially_benign
1157832	NC_000013.11:g.32396276T>A	intron_variant	B:10, P:0	1	potentially_benign	B:20, P:0	1	potentially_benign	B:10, P:0	1	potentially_benign	B:20, P:0	1	potentially_benign	B:10, P:0	1	potentially_benign	B:20, P:0	1	potentially_benign
1200162	NC_000013.11:g.32339058del	frameshift_variant	B:0, P:10	1	potentially_pathogenic	B:0, P:20	1	potentially_pathogenic	B:0, P:10	1	potentially_pathogenic	B:0, P:20	1	potentially_pathogenic	B:0, P:10	1	potentially_pathogenic	B:0, P:20	1	potentially_pathogenic
1133685	NC_000013.11:g.32338671C>T	missense_variant	B:8, P:2	0.8	likely_benign	B:17, P:3	0.85	likely_benign	B:8, P:2	0.8	likely_benign	B:17, P:3	0.85	likely_benign	B:9, P:1	0.9	potentially_benign	B:15, P:5	0.75	likely_benign
1196873	NC_000013.11:g.32325103_32325108delinsCTA	protein_altering_variant	B:1, P:9	0.9	potentially_pathogenic	B:3, P:17	0.85	likely_pathogenic	B:0, P:10	1	potentially_pathogenic	B:0, P:20	1	potentially_pathogenic	B:5, P:5	0.5	uncertain	B:9, P:11	0.55	uncertain
1142155	NC_000013.11:g.32353363G>A	intron_variant	B:10, P:0	1	potentially_benign	B:20, P:0	1	potentially_benign	B:10, P:0	1	potentially_benign	B:20, P:0	1	potentially_benign	B:10, P:0	1	potentially_benign	B:20, P:0	1	potentially_benign
1203474	NC_000013.11:g.32359212T>A	intron_variant	B:10, P:0	1	potentially_benign	B:20, P:0	1	potentially_benign	B:10, P:0	1	potentially_benign	B:20, P:0	1	potentially_benign	B:10, P:0	1	potentially_benign	B:20, P:0	1	potentially_benign
1128138	NC_000013.11:g.32333078G>A	missense_variant	B:10, P:0	1	potentially_benign	B:20, P:0	1	potentially_benign	B:10, P:0	1	potentially_benign	B:20, P:0	1	potentially_benign	B:10, P:0	1	potentially_benign	B:19, P:1	0.95	potentially_benign
1137418	NC_000013.11:g.32340626A>G	missense_variant	B:9, P:1	0.9	potentially_benign	B:18, P:2	0.9	potentially_benign	B:7, P:3	0.7	likely_benign	B:16, P:4	0.8	likely_benign	B:8, P:2	0.8	likely_benign	B:18, P:2	0.9	potentially_benign
1145373	NC_000013.11:g.32360371C>A	intron_variant	B:10, P:0	1	potentially_benign	B:20, P:0	1	potentially_benign	B:10, P:0	1	potentially_benign	B:20, P:0	1	potentially_benign	B:10, P:0	1	potentially_benign	B:20, P:0	1	potentially_benign
1198454	NC_000013.11:g.32334769_32334771del	intron_variant	B:10, P:0	1	potentially_benign	B:20, P:0	1	potentially_benign	B:9, P:1	0.9	potentially_benign	B:13, P:7	0.65	likely_benign	B:10, P:0	1	potentially_benign	B:20, P:0	1	potentially_benign
1123958	NC_000013.11:g.32325163T>A	missense_variant	B:8, P:2	0.8	likely_benign	B:18, P:2	0.9	potentially_benign	B:10, P:0	1	potentially_benign	B:19, P:1	0.95	potentially_benign	B:10, P:0	1	potentially_benign	B:18, P:2	0.9	potentially_benign
1125339	NC_000013.11:g.32327927A>C	intron_variant	B:10, P:0	1	potentially_benign	B:20, P:0	1	potentially_benign	B:10, P:0	1	potentially_benign	B:20, P:0	1	potentially_benign	B:10, P:0	1	potentially_benign	B:20, P:0	1	potentially_benign
1150367	NC_000013.11:g.32372428A>G	intron_variant	B:10, P:0	1	potentially_benign	B:20, P:0	1	potentially_benign	B:10, P:0	1	potentially_benign	B:20, P:0	1	potentially_benign	B:10, P:0	1	potentially_benign	B:20, P:0	1	potentially_benign
1202434	NC_000013.11:g.32349788C>T	intron_variant	B:10, P:0	1	potentially_benign	B:20, P:0	1	potentially_benign	B:10, P:0	1	potentially_benign	B:20, P:0	1	potentially_benign	B:10, P:0	1	potentially_benign	B:20, P:0	1	potentially_benign
1144019	NC_000013.11:g.32356849C>A	intron_variant	B:10, P:0	1	potentially_benign	B:20, P:0	1	potentially_benign	B:10, P:0	1	potentially_benign	B:20, P:0	1	potentially_benign	B:10, P:0	1	potentially_benign	B:20, P:0	1	potentially_benign
1159489	NC_000013.11:g.32399070G>A	3_prime_UTR_variant	B:10, P:0	1	potentially_benign	B:20, P:0	1	potentially_benign	B:10, P:0	1	potentially_benign	B:19, P:1	0.95	potentially_benign	B:7, P:3	0.7	likely_benign	B:16, P:4	0.8	likely_benign
1157479	NC_000013.11:g.32395644T>C	intron_variant	B:10, P:0	1	potentially_benign	B:20, P:0	1	potentially_benign	B:10, P:0	1	potentially_benign	B:20, P:0	1	potentially_benign	B:10, P:0	1	potentially_benign	B:20, P:0	1	potentially_benign
1140933	NC_000013.11:g.32349094C>T	intron_variant	B:10, P:0	1	potentially_benign	B:20, P:0	1	potentially_benign	B:10, P:0	1	potentially_benign	B:20, P:0	1	potentially_benign	B:10, P:0	1	potentially_benign	B:20, P:0	1	potentially_benign
1126798	NC_000013.11:g.32332340C>T	missense_variant	B:10, P:0	1	potentially_benign	B:19, P:1	0.95	potentially_benign	B:10, P:0	1	potentially_benign	B:17, P:3	0.85	likely_benign	B:8, P:2	0.8	likely_benign	B:18, P:2	0.9	potentially_benign
1154704	NC_000013.11:g.32384928T>G	intron_variant	B:10, P:0	1	potentially_benign	B:20, P:0	1	potentially_benign	B:10, P:0	1	potentially_benign	B:20, P:0	1	potentially_benign	B:10, P:0	1	potentially_benign	B:20, P:0	1	potentially_benign
1142106	NC_000013.11:g.32353117T>C	intron_variant	B:10, P:0	1	potentially_benign	B:20, P:0	1	potentially_benign	B:10, P:0	1	potentially_benign	B:20, P:0	1	potentially_benign	B:10, P:0	1	potentially_benign	B:20, P:0	1	potentially_benign
1138794	NC_000013.11:g.32341732G>C	intron_variant	B:10, P:0	1	potentially_benign	B:20, P:0	1	potentially_benign	B:10, P:0	1	potentially_benign	B:20, P:0	1	potentially_benign	B:10, P:0	1	potentially_benign	B:20, P:0	1	potentially_benign
1121299	NC_000013.11:g.32316452T>A	5_prime_UTR_variant	B:10, P:0	1	potentially_benign	B:20, P:0	1	potentially_benign	B:8, P:2	0.8	likely_benign	B:15, P:5	0.75	likely_benign	B:10, P:0	1	potentially_benign	B:14, P:6	0.7	likely_benign
1196995	NC_000013.11:g.32325576T>C	intron_variant	B:10, P:0	1	potentially_benign	B:20, P:0	1	potentially_benign	B:10, P:0	1	potentially_benign	B:20, P:0	1	potentially_benign	B:10, P:0	1	potentially_benign	B:20, P:0	1	potentially_benign
1155728	NC_000013.11:g.32389208A>T	intron_variant	B:10, P:0	1	potentially_benign	B:20, P:0	1	potentially_benign	B:10, P:0	1	potentially_benign	B:20, P:0	1	potentially_benign	B:10, P:0	1	potentially_benign	B:20, P:0	1	potentially_benign
1158744	NC_000013.11:g.32398314G>A	synonymous_variant	B:10, P:0	1	potentially_benign	B:20, P:0	1	potentially_benign	B:9, P:1	0.9	potentially_benign	B:18, P:2	0.9	potentially_benign	B:10, P:0	1	potentially_benign	B:20, P:0	1	potentially_benign
1132274	NC_000013.11:g.32337918T>C	missense_variant	B:10, P:0	1	potentially_benign	B:19, P:1	0.95	potentially_benign	B:10, P:0	1	potentially_benign	B:19, P:1	0.95	potentially_benign	B:10, P:0	1	potentially_benign	B:19, P:1	0.95	potentially_benign
1135347	NC_000013.11:g.32339557A>C	missense_variant	B:9, P:1	0.9	potentially_benign	B:19, P:1	0.95	potentially_benign	B:10, P:0	1	potentially_benign	B:20, P:0	1	potentially_benign	B:10, P:0	1	potentially_benign	B:20, P:0	1	potentially_benign
1196490	NC_000013.11:g.32318451_32318452del	intron_variant	B:10, P:0	1	potentially_benign	B:20, P:0	1	potentially_benign	B:10, P:0	1	potentially_benign	B:12, P:8	0.6	likely_benign	B:10, P:0	1	potentially_benign	B:20, P:0	1	potentially_benign
1150518	NC_000013.11:g.32373027C>T	intron_variant	B:10, P:0	1	potentially_benign	B:20, P:0	1	potentially_benign	B:10, P:0	1	potentially_benign	B:20, P:0	1	potentially_benign	B:10, P:0	1	potentially_benign	B:20, P:0	1	potentially_benign
1152998	NC_000013.11:g.32379814C>G	stop_gained	B:0, P:10	1	potentially_pathogenic	B:0, P:20	1	potentially_pathogenic	B:0, P:10	1	potentially_pathogenic	B:0, P:20	1	potentially_pathogenic	B:0, P:10	1	potentially_pathogenic	B:0, P:20	1	potentially_pathogenic
1130189	NC_000013.11:g.32336701A>G	synonymous_variant	B:10, P:0	1	potentially_benign	B:20, P:0	1	potentially_benign	B:10, P:0	1	potentially_benign	B:20, P:0	1	potentially_benign	B:10, P:0	1	potentially_benign	B:20, P:0	1	potentially_benign
1124892	NC_000013.11:g.32326599C>T	missense_variant	B:9, P:1	0.9	potentially_benign	B:19, P:1	0.95	potentially_benign	B:10, P:0	1	potentially_benign	B:19, P:1	0.95	potentially_benign	B:10, P:0	1	potentially_benign	B:20, P:0	1	potentially_benign
1156045	NC_000013.11:g.32390822C>T	intron_variant	B:10, P:0	1	potentially_benign	B:20, P:0	1	potentially_benign	B:10, P:0	1	potentially_benign	B:20, P:0	1	potentially_benign	B:10, P:0	1	potentially_benign	B:20, P:0	1	potentially_benign
1135609	NC_000013.11:g.32339689T>A	missense_variant	B:8, P:2	0.8	likely_benign	B:18, P:2	0.9	potentially_benign	B:8, P:2	0.8	likely_benign	B:18, P:2	0.9	potentially_benign	B:8, P:2	0.8	likely_benign	B:18, P:2	0.9	potentially_benign
1207081	NC_000013.11:g.32394925dup	frameshift_variant	B:0, P:10	1	potentially_pathogenic	B:0, P:20	1	potentially_pathogenic	B:0, P:10	1	potentially_pathogenic	B:0, P:20	1	potentially_pathogenic	B:0, P:10	1	potentially_pathogenic	B:0, P:20	1	potentially_pathogenic
1204970	NC_000013.11:g.32368822T>C	intron_variant	B:10, P:0	1	potentially_benign	B:20, P:0	1	potentially_benign	B:10, P:0	1	potentially_benign	B:20, P:0	1	potentially_benign	B:10, P:0	1	potentially_benign	B:20, P:0	1	potentially_benign
1141263	NC_000013.11:g.32349815A>C	intron_variant	B:10, P:0	1	potentially_benign	B:20, P:0	1	potentially_benign	B:9, P:1	0.9	potentially_benign	B:18, P:2	0.9	potentially_benign	B:10, P:0	1	potentially_benign	B:20, P:0	1	potentially_benign
1156336	NC_000013.11:g.32392395A>G	intron_variant	B:10, P:0	1	potentially_benign	B:20, P:0	1	potentially_benign	B:10, P:0	1	potentially_benign	B:20, P:0	1	potentially_benign	B:10, P:0	1	potentially_benign	B:20, P:0	1	potentially_benign
1154233	NC_000013.11:g.32382773T>C	intron_variant	B:10, P:0	1	potentially_benign	B:20, P:0	1	potentially_benign	B:10, P:0	1	potentially_benign	B:20, P:0	1	potentially_benign	B:10, P:0	1	potentially_benign	B:20, P:0	1	potentially_benign
1157462	NC_000013.11:g.32395590G>A	intron_variant	B:10, P:0	1	potentially_benign	B:20, P:0	1	potentially_benign	B:10, P:0	1	potentially_benign	B:20, P:0	1	potentially_benign	B:10, P:0	1	potentially_benign	B:20, P:0	1	potentially_benign
1200691	NC_000013.11:g.32339850C>A	missense_variant	B:9, P:1	0.9	potentially_benign	B:19, P:1	0.95	potentially_benign	B:10, P:0	1	potentially_benign	B:20, P:0	1	potentially_benign	B:8, P:2	0.8	likely_benign	B:17, P:3	0.85	likely_benign
1138520	NC_000013.11:g.32341161T>A	missense_variant	B:10, P:0	1	potentially_benign	B:17, P:3	0.85	likely_benign	B:8, P:2	0.8	likely_benign	B:15, P:5	0.75	likely_benign	B:10, P:0	1	potentially_benign	B:20, P:0	1	potentially_benign
1199196	NC_000013.11:g.32337519_32337528delinsTTTG	stop_gained	B:0, P:10	1	potentially_pathogenic	B:0, P:20	1	potentially_pathogenic	B:0, P:10	1	potentially_pathogenic	B:0, P:20	1	potentially_pathogenic	B:0, P:10	1	potentially_pathogenic	B:0, P:20	1	potentially_pathogenic
1153107	NC_000013.11:g.32379875T>A	missense_variant	B:8, P:2	0.8	likely_benign	B:18, P:2	0.9	potentially_benign	B:9, P:1	0.9	potentially_benign	B:18, P:2	0.9	potentially_benign	B:8, P:2	0.8	likely_benign	B:17, P:3	0.85	likely_benign
1199360	NC_000013.11:g.32337786T>G	missense_variant	B:10, P:0	1	potentially_benign	B:20, P:0	1	potentially_benign	B:10, P:0	1	potentially_benign	B:20, P:0	1	potentially_benign	B:8, P:2	0.8	likely_benign	B:18, P:2	0.9	potentially_benign
1198383	NC_000013.11:g.32333398C>T	intron_variant	B:10, P:0	1	potentially_benign	B:20, P:0	1	potentially_benign	B:10, P:0	1	potentially_benign	B:20, P:0	1	potentially_benign	B:10, P:0	1	potentially_benign	B:20, P:0	1	potentially_benign
1125941	NC_000013.11:g.32330071A>G	intron_variant	B:10, P:0	1	potentially_benign	B:20, P:0	1	potentially_benign	B:10, P:0	1	potentially_benign	B:20, P:0	1	potentially_benign	B:10, P:0	1	potentially_benign	B:20, P:0	1	potentially_benign
1132130	NC_000013.11:g.32337831G>T	missense_variant	B:8, P:2	0.8	likely_benign	B:18, P:2	0.9	potentially_benign	B:10, P:0	1	potentially_benign	B:17, P:3	0.85	likely_benign	B:10, P:0	1	potentially_benign	B:19, P:1	0.95	potentially_benign
1133947	NC_000013.11:g.32338812T>C	missense_variant	B:10, P:0	1	potentially_benign	B:20, P:0	1	potentially_benign	B:10, P:0	1	potentially_benign	B:18, P:2	0.9	potentially_benign	B:10, P:0	1	potentially_benign	B:20, P:0	1	potentially_benign
1198850	NC_000013.11:g.32336862del	frameshift_variant	B:0, P:10	1	potentially_pathogenic	B:0, P:20	1	potentially_pathogenic	B:0, P:10	1	potentially_pathogenic	B:0, P:20	1	potentially_pathogenic	B:0, P:10	1	potentially_pathogenic	B:0, P:20	1	potentially_pathogenic
1206829	NC_000013.11:g.32392605_32392607dup	intron_variant	B:10, P:0	1	potentially_benign	B:20, P:0	1	potentially_benign	B:9, P:1	0.9	potentially_benign	B:16, P:4	0.8	likely_benign	B:10, P:0	1	potentially_benign	B:20, P:0	1	potentially_benign
1122254	NC_000013.11:g.32319175A>G	missense_variant	B:10, P:0	1	potentially_benign	B:20, P:0	1	potentially_benign	B:10, P:0	1	potentially_benign	B:19, P:1	0.95	potentially_benign	B:10, P:0	1	potentially_benign	B:20, P:0	1	potentially_benign
1203077	NC_000013.11:g.32356558T>C	synonymous_variant	B:10, P:0	1	potentially_benign	B:20, P:0	1	potentially_benign	B:10, P:0	1	potentially_benign	B:19, P:1	0.95	potentially_benign	B:10, P:0	1	potentially_benign	B:20, P:0	1	potentially_benign
1141578	NC_000013.11:g.32350983G>A	intron_variant	B:10, P:0	1	potentially_benign	B:20, P:0	1	potentially_benign	B:10, P:0	1	potentially_benign	B:20, P:0	1	potentially_benign	B:10, P:0	1	potentially_benign	B:20, P:0	1	potentially_benign
1199917	NC_000013.11:g.32338664dup	frameshift_variant	B:0, P:10	1	potentially_pathogenic	B:0, P:20	1	potentially_pathogenic	B:0, P:10	1	potentially_pathogenic	B:0, P:20	1	potentially_pathogenic	B:0, P:10	1	potentially_pathogenic	B:0, P:20	1	potentially_pathogenic
1203025	NC_000013.11:g.32356487del	frameshift_variant	B:0, P:10	1	potentially_pathogenic	B:0, P:20	1	potentially_pathogenic	B:0, P:10	1	potentially_pathogenic	B:0, P:20	1	potentially_pathogenic	B:0, P:10	1	potentially_pathogenic	B:0, P:20	1	potentially_pathogenic
1142342	NC_000013.11:g.32354217T>C	intron_variant	B:10, P:0	1	potentially_benign	B:20, P:0	1	potentially_benign	B:10, P:0	1	potentially_benign	B:20, P:0	1	potentially_benign	B:10, P:0	1	potentially_benign	B:20, P:0	1	potentially_benign
1133999	NC_000013.11:g.32338836G>C	missense_variant	B:9, P:1	0.9	potentially_benign	B:18, P:2	0.9	potentially_benign	B:6, P:4	0.6	likely_benign	B:15, P:5	0.75	likely_benign	B:10, P:0	1	potentially_benign	B:18, P:2	0.9	potentially_benign
1200844	NC_000013.11:g.32340064del	frameshift_variant	B:0, P:10	1	potentially_pathogenic	B:0, P:20	1	potentially_pathogenic	B:0, P:10	1	potentially_pathogenic	B:0, P:20	1	potentially_pathogenic	B:0, P:10	1	potentially_pathogenic	B:0, P:20	1	potentially_pathogenic
1137762	NC_000013.11:g.32340788A>C	missense_variant	B:9, P:1	0.9	potentially_benign	B:17, P:3	0.85	likely_benign	B:7, P:3	0.7	likely_benign	B:17, P:3	0.85	likely_benign	B:7, P:3	0.7	likely_benign	B:16, P:4	0.8	likely_benign
1198303	NC_000013.11:g.32333307_32333308del	frameshift_variant	B:0, P:10	1	potentially_pathogenic	B:0, P:20	1	potentially_pathogenic	B:0, P:10	1	potentially_pathogenic	B:0, P:20	1	potentially_pathogenic	B:0, P:10	1	potentially_pathogenic	B:0, P:20	1	potentially_pathogenic
1129721	NC_000013.11:g.32336417T>G	missense_variant	B:10, P:0	1	potentially_benign	B:19, P:1	0.95	potentially_benign	B:9, P:1	0.9	potentially_benign	B:18, P:2	0.9	potentially_benign	B:10, P:0	1	potentially_benign	B:18, P:2	0.9	potentially_benign
1157948	NC_000013.11:g.32396881T>C	splice_polypyrimidine_tract_variant	B:10, P:0	1	potentially_benign	B:20, P:0	1	potentially_benign	B:9, P:1	0.9	potentially_benign	B:18, P:2	0.9	potentially_benign	B:5, P:5	0.5	uncertain	B:12, P:8	0.6	likely_benign
1152077	NC_000013.11:g.32377900A>G	intron_variant	B:10, P:0	1	potentially_benign	B:20, P:0	1	potentially_benign	B:10, P:0	1	potentially_benign	B:20, P:0	1	potentially_benign	B:10, P:0	1	potentially_benign	B:20, P:0	1	potentially_benign
1155114	NC_000013.11:g.32386899G>A	intron_variant	B:10, P:0	1	potentially_benign	B:20, P:0	1	potentially_benign	B:10, P:0	1	potentially_benign	B:20, P:0	1	potentially_benign	B:10, P:0	1	potentially_benign	B:20, P:0	1	potentially_benign
1155957	NC_000013.11:g.32390402A>G	intron_variant	B:10, P:0	1	potentially_benign	B:20, P:0	1	potentially_benign	B:10, P:0	1	potentially_benign	B:20, P:0	1	potentially_benign	B:10, P:0	1	potentially_benign	B:20, P:0	1	potentially_benign
1140258	NC_000013.11:g.32346817T>C	splice_polypyrimidine_tract_variant	B:10, P:0	1	potentially_benign	B:20, P:0	1	potentially_benign	B:9, P:1	0.9	potentially_benign	B:19, P:1	0.95	potentially_benign	B:5, P:5	0.5	uncertain	B:5, P:15	0.75	likely_pathogenic
1206353	NC_000013.11:g.32382140_32382141dup	intron_variant	B:10, P:0	1	potentially_benign	B:20, P:0	1	potentially_benign	B:10, P:0	1	potentially_benign	B:15, P:5	0.75	likely_benign	B:10, P:0	1	potentially_benign	B:20, P:0	1	potentially_benign
1121175	NC_000013.11:g.32316231T>C	intron_variant	B:10, P:0	1	potentially_benign	B:20, P:0	1	potentially_benign	B:10, P:0	1	potentially_benign	B:20, P:0	1	potentially_benign	B:10, P:0	1	potentially_benign	B:20, P:0	1	potentially_benign
1203869	NC_000013.11:g.32363254_32363255dup	frameshift_variant	B:0, P:10	1	potentially_pathogenic	B:0, P:20	1	potentially_pathogenic	B:0, P:10	1	potentially_pathogenic	B:0, P:20	1	potentially_pathogenic	B:0, P:10	1	potentially_pathogenic	B:0, P:20	1	potentially_pathogenic
1146231	NC_000013.11:g.32362726T>C	intron_variant	B:10, P:0	1	potentially_benign	B:20, P:0	1	potentially_benign	B:9, P:1	0.9	potentially_benign	B:18, P:2	0.9	potentially_benign	B:10, P:0	1	potentially_benign	B:20, P:0	1	potentially_benign
1158927	NC_000013.11:g.32398439A>G	missense_variant	B:9, P:1	0.9	potentially_benign	B:18, P:2	0.9	potentially_benign	B:10, P:0	1	potentially_benign	B:18, P:2	0.9	potentially_benign	B:8, P:2	0.8	likely_benign	B:16, P:4	0.8	likely_benign
1197808	NC_000013.11:g.32332480T>C	synonymous_variant	B:10, P:0	1	potentially_benign	B:20, P:0	1	potentially_benign	B:9, P:1	0.9	potentially_benign	B:17, P:3	0.85	likely_benign	B:10, P:0	1	potentially_benign	B:20, P:0	1	potentially_benign
1196957	NC_000013.11:g.32325548dup	intron_variant	B:10, P:0	1	potentially_benign	B:20, P:0	1	potentially_benign	B:10, P:0	1	potentially_benign	B:17, P:3	0.85	likely_benign	B:10, P:0	1	potentially_benign	B:20, P:0	1	potentially_benign
1127911	NC_000013.11:g.32332961G>C	missense_variant	B:7, P:3	0.7	likely_benign	B:17, P:3	0.85	likely_benign	B:5, P:5	0.5	uncertain	B:14, P:6	0.7	likely_benign	B:10, P:0	1	potentially_benign	B:19, P:1	0.95	potentially_benign
1149196	NC_000013.11:g.32369839G>A	intron_variant	B:10, P:0	1	potentially_benign	B:20, P:0	1	potentially_benign	B:10, P:0	1	potentially_benign	B:20, P:0	1	potentially_benign	B:10, P:0	1	potentially_benign	B:20, P:0	1	potentially_benign
1123012	NC_000013.11:g.32321521A>G	intron_variant	B:10, P:0	1	potentially_benign	B:20, P:0	1	potentially_benign	B:10, P:0	1	potentially_benign	B:20, P:0	1	potentially_benign	B:10, P:0	1	potentially_benign	B:20, P:0	1	potentially_benign
1124144	NC_000013.11:g.32325548G>T	intron_variant	B:10, P:0	1	potentially_benign	B:20, P:0	1	potentially_benign	B:10, P:0	1	potentially_benign	B:20, P:0	1	potentially_benign	B:10, P:0	1	potentially_benign	B:20, P:0	1	potentially_benign
1206165	NC_000013.11:g.32380131T>C	missense_variant	B:10, P:0	1	potentially_benign	B:19, P:1	0.95	potentially_benign	B:8, P:2	0.8	likely_benign	B:17, P:3	0.85	likely_benign	B:10, P:0	1	potentially_benign	B:19, P:1	0.95	potentially_benign
1142339	NC_000013.11:g.32354214C>G	intron_variant	B:10, P:0	1	potentially_benign	B:20, P:0	1	potentially_benign	B:10, P:0	1	potentially_benign	B:20, P:0	1	potentially_benign	B:10, P:0	1	potentially_benign	B:20, P:0	1	potentially_benign
1133861	NC_000013.11:g.32338769A>G	missense_variant	B:10, P:0	1	potentially_benign	B:18, P:2	0.9	potentially_benign	B:9, P:1	0.9	potentially_benign	B:17, P:3	0.85	likely_benign	B:9, P:1	0.9	potentially_benign	B:16, P:4	0.8	likely_benign
1207159	NC_000013.11:g.32395988dup	intron_variant	B:10, P:0	1	potentially_benign	B:20, P:0	1	potentially_benign	B:9, P:1	0.9	potentially_benign	B:15, P:5	0.75	likely_benign	B:10, P:0	1	potentially_benign	B:20, P:0	1	potentially_benign
1207452	NC_000013.11:g.32398217C>A	missense_variant	B:9, P:1	0.9	potentially_benign	B:19, P:1	0.95	potentially_benign	B:6, P:4	0.6	likely_benign	B:15, P:5	0.75	likely_benign	B:7, P:3	0.7	likely_benign	B:17, P:3	0.85	likely_benign
1148858	NC_000013.11:g.32368805T>C	intron_variant	B:10, P:0	1	potentially_benign	B:20, P:0	1	potentially_benign	B:10, P:0	1	potentially_benign	B:20, P:0	1	potentially_benign	B:10, P:0	1	potentially_benign	B:20, P:0	1	potentially_benign
1135795	NC_000013.11:g.32339791A>T	missense_variant	B:8, P:2	0.8	likely_benign	B:18, P:2	0.9	potentially_benign	B:10, P:0	1	potentially_benign	B:19, P:1	0.95	potentially_benign	B:8, P:2	0.8	likely_benign	B:17, P:3	0.85	likely_benign
1146249	NC_000013.11:g.32362770G>A	intron_variant	B:10, P:0	1	potentially_benign	B:20, P:0	1	potentially_benign	B:10, P:0	1	potentially_benign	B:20, P:0	1	potentially_benign	B:10, P:0	1	potentially_benign	B:20, P:0	1	potentially_benign
1144372	NC_000013.11:g.32357825T>G	stop_gained	B:0, P:10	1	potentially_pathogenic	B:0, P:20	1	potentially_pathogenic	B:0, P:10	1	potentially_pathogenic	B:0, P:20	1	potentially_pathogenic	B:0, P:10	1	potentially_pathogenic	B:0, P:20	1	potentially_pathogenic
1203859	NC_000013.11:g.32363236_32363248delinsA	protein_altering_variant	B:1, P:9	0.9	potentially_pathogenic	B:2, P:18	0.9	potentially_pathogenic	B:0, P:10	1	potentially_pathogenic	B:0, P:20	1	potentially_pathogenic	B:3, P:7	0.7	likely_pathogenic	B:8, P:12	0.6	likely_pathogenic
1200769	NC_000013.11:g.32339972del	frameshift_variant	B:0, P:10	1	potentially_pathogenic	B:0, P:20	1	potentially_pathogenic	B:0, P:10	1	potentially_pathogenic	B:0, P:20	1	potentially_pathogenic	B:0, P:10	1	potentially_pathogenic	B:0, P:20	1	potentially_pathogenic
1138749	NC_000013.11:g.32341623C>T	intron_variant	B:10, P:0	1	potentially_benign	B:20, P:0	1	potentially_benign	B:10, P:0	1	potentially_benign	B:20, P:0	1	potentially_benign	B:10, P:0	1	potentially_benign	B:20, P:0	1	potentially_benign
1134249	NC_000013.11:g.32338960A>T	synonymous_variant	B:10, P:0	1	potentially_benign	B:20, P:0	1	potentially_benign	B:10, P:0	1	potentially_benign	B:20, P:0	1	potentially_benign	B:10, P:0	1	potentially_benign	B:20, P:0	1	potentially_benign
1142183	NC_000013.11:g.32353470A>T	intron_variant	B:10, P:0	1	potentially_benign	B:20, P:0	1	potentially_benign	B:10, P:0	1	potentially_benign	B:20, P:0	1	potentially_benign	B:10, P:0	1	potentially_benign	B:20, P:0	1	potentially_benign
1148643	NC_000013.11:g.32368123G>A	intron_variant	B:10, P:0	1	potentially_benign	B:20, P:0	1	potentially_benign	B:10, P:0	1	potentially_benign	B:20, P:0	1	potentially_benign	B:10, P:0	1	potentially_benign	B:20, P:0	1	potentially_benign
1126971	NC_000013.11:g.32332436C>A	missense_variant	B:10, P:0	1	potentially_benign	B:19, P:1	0.95	potentially_benign	B:10, P:0	1	potentially_benign	B:16, P:4	0.8	likely_benign	B:10, P:0	1	potentially_benign	B:20, P:0	1	potentially_benign
1142447	NC_000013.11:g.32354827G>A	intron_variant	B:10, P:0	1	potentially_benign	B:20, P:0	1	potentially_benign	B:10, P:0	1	potentially_benign	B:20, P:0	1	potentially_benign	B:10, P:0	1	potentially_benign	B:20, P:0	1	potentially_benign
1143603	NC_000013.11:g.32356429T>G	missense_variant	B:9, P:1	0.9	potentially_benign	B:19, P:1	0.95	potentially_benign	B:9, P:1	0.9	potentially_benign	B:18, P:2	0.9	potentially_benign	B:7, P:3	0.7	likely_benign	B:15, P:5	0.75	likely_benign
1202954	NC_000013.11:g.32356057_32356059del	intron_variant	B:10, P:0	1	potentially_benign	B:20, P:0	1	potentially_benign	B:8, P:2	0.8	likely_benign	B:14, P:6	0.7	likely_benign	B:10, P:0	1	potentially_benign	B:20, P:0	1	potentially_benign
1201062	NC_000013.11:g.32340362del	frameshift_variant	B:0, P:10	1	potentially_pathogenic	B:0, P:20	1	potentially_pathogenic	B:0, P:10	1	potentially_pathogenic	B:0, P:20	1	potentially_pathogenic	B:0, P:10	1	potentially_pathogenic	B:0, P:20	1	potentially_pathogenic
1132819	NC_000013.11:g.32338214A>C	missense_variant	B:10, P:0	1	potentially_benign	B:20, P:0	1	potentially_benign	B:10, P:0	1	potentially_benign	B:20, P:0	1	potentially_benign	B:9, P:1	0.9	potentially_benign	B:17, P:3	0.85	likely_benign
1122465	NC_000013.11:g.32319292G>C	missense_variant	B:9, P:1	0.9	potentially_benign	B:17, P:3	0.85	likely_benign	B:10, P:0	1	potentially_benign	B:19, P:1	0.95	potentially_benign	B:10, P:0	1	potentially_benign	B:20, P:0	1	potentially_benign
1152810	NC_000013.11:g.32379682A>G	intron_variant	B:10, P:0	1	potentially_benign	B:20, P:0	1	potentially_benign	B:10, P:0	1	potentially_benign	B:20, P:0	1	potentially_benign	B:10, P:0	1	potentially_benign	B:20, P:0	1	potentially_benign
1205867	NC_000013.11:g.32379413G>T	missense_variant	B:7, P:3	0.7	likely_benign	B:17, P:3	0.85	likely_benign	B:10, P:0	1	potentially_benign	B:20, P:0	1	potentially_benign	B:9, P:1	0.9	potentially_benign	B:16, P:4	0.8	likely_benign
1144826	NC_000013.11:g.32358641A>C	intron_variant	B:10, P:0	1	potentially_benign	B:20, P:0	1	potentially_benign	B:10, P:0	1	potentially_benign	B:20, P:0	1	potentially_benign	B:10, P:0	1	potentially_benign	B:20, P:0	1	potentially_benign
1139419	NC_000013.11:g.32344061T>C	intron_variant	B:10, P:0	1	potentially_benign	B:20, P:0	1	potentially_benign	B:10, P:0	1	potentially_benign	B:20, P:0	1	potentially_benign	B:10, P:0	1	potentially_benign	B:20, P:0	1	potentially_benign
1203281	NC_000013.11:g.32357920A>T	missense_variant	B:9, P:1	0.9	potentially_benign	B:19, P:1	0.95	potentially_benign	B:9, P:1	0.9	potentially_benign	B:17, P:3	0.85	likely_benign	B:9, P:1	0.9	potentially_benign	B:16, P:4	0.8	likely_benign
1148699	NC_000013.11:g.32368328C>T	intron_variant	B:10, P:0	1	potentially_benign	B:20, P:0	1	potentially_benign	B:10, P:0	1	potentially_benign	B:20, P:0	1	potentially_benign	B:10, P:0	1	potentially_benign	B:20, P:0	1	potentially_benign
1125022	NC_000013.11:g.32326952A>G	intron_variant	B:10, P:0	1	potentially_benign	B:20, P:0	1	potentially_benign	B:10, P:0	1	potentially_benign	B:20, P:0	1	potentially_benign	B:10, P:0	1	potentially_benign	B:20, P:0	1	potentially_benign
1138948	NC_000013.11:g.32342181G>A	intron_variant	B:10, P:0	1	potentially_benign	B:20, P:0	1	potentially_benign	B:10, P:0	1	potentially_benign	B:20, P:0	1	potentially_benign	B:10, P:0	1	potentially_benign	B:20, P:0	1	potentially_benign
1139621	NC_000013.11:g.32344561A>T	missense_variant	B:9, P:1	0.9	potentially_benign	B:19, P:1	0.95	potentially_benign	B:7, P:3	0.7	likely_benign	B:15, P:5	0.75	likely_benign	B:9, P:1	0.9	potentially_benign	B:18, P:2	0.9	potentially_benign
1133110	NC_000013.11:g.32338369C>G	synonymous_variant	B:10, P:0	1	potentially_benign	B:20, P:0	1	potentially_benign	B:9, P:1	0.9	potentially_benign	B:19, P:1	0.95	potentially_benign	B:10, P:0	1	potentially_benign	B:20, P:0	1	potentially_benign
1137787	NC_000013.11:g.32340798C>T	missense_variant	B:9, P:1	0.9	potentially_benign	B:18, P:2	0.9	potentially_benign	B:10, P:0	1	potentially_benign	B:17, P:3	0.85	likely_benign	B:10, P:0	1	potentially_benign	B:19, P:1	0.95	potentially_benign
1144328	NC_000013.11:g.32357804T>C	synonymous_variant	B:10, P:0	1	potentially_benign	B:20, P:0	1	potentially_benign	B:7, P:3	0.7	likely_benign	B:15, P:5	0.75	likely_benign	B:10, P:0	1	potentially_benign	B:20, P:0	1	potentially_benign
1144026	NC_000013.11:g.32356883A>C	intron_variant	B:10, P:0	1	potentially_benign	B:20, P:0	1	potentially_benign	B:10, P:0	1	potentially_benign	B:20, P:0	1	potentially_benign	B:10, P:0	1	potentially_benign	B:20, P:0	1	potentially_benign
1152292	NC_000013.11:g.32378970C>T	intron_variant	B:10, P:0	1	potentially_benign	B:20, P:0	1	potentially_benign	B:10, P:0	1	potentially_benign	B:20, P:0	1	potentially_benign	B:10, P:0	1	potentially_benign	B:20, P:0	1	potentially_benign
1202890	NC_000013.11:g.32355250_32355251delinsCT	missense_variant	B:0, P:10	1	potentially_pathogenic	B:0, P:20	1	potentially_pathogenic	B:3, P:7	0.7	likely_pathogenic	B:3, P:17	0.85	likely_pathogenic	B:10, P:0	1	potentially_benign	B:20, P:0	1	potentially_benign
1201166	NC_000013.11:g.32340509_32340510del	frameshift_variant	B:0, P:10	1	potentially_pathogenic	B:0, P:20	1	potentially_pathogenic	B:0, P:10	1	potentially_pathogenic	B:0, P:20	1	potentially_pathogenic	B:0, P:10	1	potentially_pathogenic	B:0, P:20	1	potentially_pathogenic
1154377	NC_000013.11:g.32383355A>G	intron_variant	B:10, P:0	1	potentially_benign	B:20, P:0	1	potentially_benign	B:10, P:0	1	potentially_benign	B:20, P:0	1	potentially_benign	B:10, P:0	1	potentially_benign	B:20, P:0	1	potentially_benign
1147058	NC_000013.11:g.32363551C>T	intron_variant	B:10, P:0	1	potentially_benign	B:20, P:0	1	potentially_benign	B:9, P:1	0.9	potentially_benign	B:18, P:2	0.9	potentially_benign	B:10, P:0	1	potentially_benign	B:20, P:0	1	potentially_benign
1149050	NC_000013.11:g.32369252C>T	intron_variant	B:10, P:0	1	potentially_benign	B:20, P:0	1	potentially_benign	B:10, P:0	1	potentially_benign	B:20, P:0	1	potentially_benign	B:10, P:0	1	potentially_benign	B:20, P:0	1	potentially_benign
1204605	NC_000013.11:g.32366887A>T	intron_variant	B:10, P:0	1	potentially_benign	B:20, P:0	1	potentially_benign	B:10, P:0	1	potentially_benign	B:20, P:0	1	potentially_benign	B:10, P:0	1	potentially_benign	B:20, P:0	1	potentially_benign
1201088	NC_000013.11:g.32340391C>G	synonymous_variant	B:10, P:0	1	potentially_benign	B:20, P:0	1	potentially_benign	B:7, P:3	0.7	likely_benign	B:17, P:3	0.85	likely_benign	B:10, P:0	1	potentially_benign	B:20, P:0	1	potentially_benign
1206580	NC_000013.11:g.32388114A>C	intron_variant	B:10, P:0	1	potentially_benign	B:20, P:0	1	potentially_benign	B:10, P:0	1	potentially_benign	B:17, P:3	0.85	likely_benign	B:10, P:0	1	potentially_benign	B:20, P:0	1	potentially_benign
1154650	NC_000013.11:g.32384666A>G	intron_variant	B:10, P:0	1	potentially_benign	B:20, P:0	1	potentially_benign	B:10, P:0	1	potentially_benign	B:20, P:0	1	potentially_benign	B:10, P:0	1	potentially_benign	B:20, P:0	1	potentially_benign
1207328	NC_000013.11:g.32396914G>T	missense_variant	B:8, P:2	0.8	likely_benign	B:18, P:2	0.9	potentially_benign	B:10, P:0	1	potentially_benign	B:20, P:0	1	potentially_benign	B:8, P:2	0.8	likely_benign	B:18, P:2	0.9	potentially_benign
1155666	NC_000013.11:g.32388844A>C	intron_variant	B:10, P:0	1	potentially_benign	B:20, P:0	1	potentially_benign	B:10, P:0	1	potentially_benign	B:20, P:0	1	potentially_benign	B:10, P:0	1	potentially_benign	B:20, P:0	1	potentially_benign
1120974	NC_000013.11:g.32315665C>G	splice_region_variant	B:4, P:6	0.6	likely_pathogenic	B:11, P:9	0.55	uncertain	B:10, P:0	1	potentially_benign	B:20, P:0	1	potentially_benign	B:5, P:5	0.5	uncertain	B:6, P:14	0.7	likely_pathogenic
1121851	NC_000013.11:g.32318285G>A	intron_variant	B:10, P:0	1	potentially_benign	B:20, P:0	1	potentially_benign	B:10, P:0	1	potentially_benign	B:20, P:0	1	potentially_benign	B:10, P:0	1	potentially_benign	B:20, P:0	1	potentially_benign
1142108	NC_000013.11:g.32353120A>G	intron_variant	B:10, P:0	1	potentially_benign	B:20, P:0	1	potentially_benign	B:10, P:0	1	potentially_benign	B:20, P:0	1	potentially_benign	B:10, P:0	1	potentially_benign	B:20, P:0	1	potentially_benign
1122790	NC_000013.11:g.32320398C>G	intron_variant	B:10, P:0	1	potentially_benign	B:20, P:0	1	potentially_benign	B:10, P:0	1	potentially_benign	B:20, P:0	1	potentially_benign	B:10, P:0	1	potentially_benign	B:20, P:0	1	potentially_benign
1150424	NC_000013.11:g.32372678A>G	intron_variant	B:10, P:0	1	potentially_benign	B:20, P:0	1	potentially_benign	B:10, P:0	1	potentially_benign	B:20, P:0	1	potentially_benign	B:10, P:0	1	potentially_benign	B:20, P:0	1	potentially_benign
1154898	NC_000013.11:g.32385861A>G	intron_variant	B:10, P:0	1	potentially_benign	B:20, P:0	1	potentially_benign	B:10, P:0	1	potentially_benign	B:20, P:0	1	potentially_benign	B:10, P:0	1	potentially_benign	B:20, P:0	1	potentially_benign
1136595	NC_000013.11:g.32340210T>C	missense_variant	B:10, P:0	1	potentially_benign	B:19, P:1	0.95	potentially_benign	B:8, P:2	0.8	likely_benign	B:16, P:4	0.8	likely_benign	B:10, P:0	1	potentially_benign	B:20, P:0	1	potentially_benign
1125756	NC_000013.11:g.32329467C>T	missense_variant	B:10, P:0	1	potentially_benign	B:19, P:1	0.95	potentially_benign	B:10, P:0	1	potentially_benign	B:19, P:1	0.95	potentially_benign	B:10, P:0	1	potentially_benign	B:20, P:0	1	potentially_benign
1156103	NC_000013.11:g.32391101A>G	intron_variant	B:10, P:0	1	potentially_benign	B:20, P:0	1	potentially_benign	B:10, P:0	1	potentially_benign	B:20, P:0	1	potentially_benign	B:10, P:0	1	potentially_benign	B:20, P:0	1	potentially_benign
1199341	NC_000013.11:g.32337756del	frameshift_variant	B:0, P:10	1	potentially_pathogenic	B:0, P:20	1	potentially_pathogenic	B:0, P:10	1	potentially_pathogenic	B:0, P:20	1	potentially_pathogenic	B:0, P:10	1	potentially_pathogenic	B:0, P:20	1	potentially_pathogenic
1122491	NC_000013.11:g.32319309A>G	synonymous_variant	B:10, P:0	1	potentially_benign	B:20, P:0	1	potentially_benign	B:9, P:1	0.9	potentially_benign	B:19, P:1	0.95	potentially_benign	B:10, P:0	1	potentially_benign	B:20, P:0	1	potentially_benign
1145473	NC_000013.11:g.32360725C>G	intron_variant	B:10, P:0	1	potentially_benign	B:20, P:0	1	potentially_benign	B:10, P:0	1	potentially_benign	B:20, P:0	1	potentially_benign	B:10, P:0	1	potentially_benign	B:20, P:0	1	potentially_benign
1156104	NC_000013.11:g.32391104T>C	intron_variant	B:10, P:0	1	potentially_benign	B:20, P:0	1	potentially_benign	B:10, P:0	1	potentially_benign	B:20, P:0	1	potentially_benign	B:10, P:0	1	potentially_benign	B:20, P:0	1	potentially_benign
1206494	NC_000013.11:g.32385434_32385445dup	intron_variant	B:10, P:0	1	potentially_benign	B:20, P:0	1	potentially_benign	B:7, P:3	0.7	likely_benign	B:15, P:5	0.75	likely_benign	B:10, P:0	1	potentially_benign	B:20, P:0	1	potentially_benign
1139339	NC_000013.11:g.32343691A>G	intron_variant	B:10, P:0	1	potentially_benign	B:20, P:0	1	potentially_benign	B:10, P:0	1	potentially_benign	B:20, P:0	1	potentially_benign	B:10, P:0	1	potentially_benign	B:20, P:0	1	potentially_benign
1143153	NC_000013.11:g.32355246G>A	missense_variant	B:10, P:0	1	potentially_benign	B:18, P:2	0.9	potentially_benign	B:10, P:0	1	potentially_benign	B:19, P:1	0.95	potentially_benign	B:10, P:0	1	potentially_benign	B:19, P:1	0.95	potentially_benign
1125864	NC_000013.11:g.32329742A>C	intron_variant	B:10, P:0	1	potentially_benign	B:20, P:0	1	potentially_benign	B:10, P:0	1	potentially_benign	B:20, P:0	1	potentially_benign	B:10, P:0	1	potentially_benign	B:20, P:0	1	potentially_benign
1148786	NC_000013.11:g.32368597C>T	intron_variant	B:10, P:0	1	potentially_benign	B:20, P:0	1	potentially_benign	B:10, P:0	1	potentially_benign	B:20, P:0	1	potentially_benign	B:10, P:0	1	potentially_benign	B:20, P:0	1	potentially_benign
1158251	NC_000013.11:g.32397160G>A	intron_variant	B:10, P:0	1	potentially_benign	B:20, P:0	1	potentially_benign	B:10, P:0	1	potentially_benign	B:20, P:0	1	potentially_benign	B:10, P:0	1	potentially_benign	B:20, P:0	1	potentially_benign
1131917	NC_000013.11:g.32337713G>C	missense_variant	B:10, P:0	1	potentially_benign	B:17, P:3	0.85	likely_benign	B:10, P:0	1	potentially_benign	B:20, P:0	1	potentially_benign	B:10, P:0	1	potentially_benign	B:19, P:1	0.95	potentially_benign
1153487	NC_000013.11:g.32380124G>C	missense_variant	B:8, P:2	0.8	likely_benign	B:16, P:4	0.8	likely_benign	B:9, P:1	0.9	potentially_benign	B:16, P:4	0.8	likely_benign	B:9, P:1	0.9	potentially_benign	B:19, P:1	0.95	potentially_benign
1148697	NC_000013.11:g.32368323G>T	intron_variant	B:10, P:0	1	potentially_benign	B:20, P:0	1	potentially_benign	B:10, P:0	1	potentially_benign	B:20, P:0	1	potentially_benign	B:10, P:0	1	potentially_benign	B:20, P:0	1	potentially_benign
1131533	NC_000013.11:g.32337501A>T	missense_variant	B:9, P:1	0.9	potentially_benign	B:15, P:5	0.75	likely_benign	B:10, P:0	1	potentially_benign	B:18, P:2	0.9	potentially_benign	B:9, P:1	0.9	potentially_benign	B:16, P:4	0.8	likely_benign
1204832	NC_000013.11:g.32368048C>G	intron_variant	B:10, P:0	1	potentially_benign	B:20, P:0	1	potentially_benign	B:10, P:0	1	potentially_benign	B:20, P:0	1	potentially_benign	B:10, P:0	1	potentially_benign	B:20, P:0	1	potentially_benign
1140082	NC_000013.11:g.32346059T>G	intron_variant	B:10, P:0	1	potentially_benign	B:20, P:0	1	potentially_benign	B:10, P:0	1	potentially_benign	B:20, P:0	1	potentially_benign	B:10, P:0	1	potentially_benign	B:20, P:0	1	potentially_benign
1159602	NC_000013.11:g.32399578A>C	3_prime_UTR_variant	B:10, P:0	1	potentially_benign	B:20, P:0	1	potentially_benign	B:9, P:1	0.9	potentially_benign	B:16, P:4	0.8	likely_benign	B:7, P:3	0.7	likely_benign	B:15, P:5	0.75	likely_benign
1207118	NC_000013.11:g.32395924C>T	intron_variant	B:10, P:0	1	potentially_benign	B:20, P:0	1	potentially_benign	B:10, P:0	1	potentially_benign	B:20, P:0	1	potentially_benign	B:10, P:0	1	potentially_benign	B:20, P:0	1	potentially_benign
1130588	NC_000013.11:g.32336945C>A	missense_variant	B:10, P:0	1	potentially_benign	B:19, P:1	0.95	potentially_benign	B:8, P:2	0.8	likely_benign	B:17, P:3	0.85	likely_benign	B:10, P:0	1	potentially_benign	B:20, P:0	1	potentially_benign
1156606	NC_000013.11:g.32393548G>A	intron_variant	B:10, P:0	1	potentially_benign	B:20, P:0	1	potentially_benign	B:10, P:0	1	potentially_benign	B:20, P:0	1	potentially_benign	B:10, P:0	1	potentially_benign	B:20, P:0	1	potentially_benign
1149212	NC_000013.11:g.32369919G>C	intron_variant	B:10, P:0	1	potentially_benign	B:20, P:0	1	potentially_benign	B:10, P:0	1	potentially_benign	B:20, P:0	1	potentially_benign	B:10, P:0	1	potentially_benign	B:20, P:0	1	potentially_benign
1155041	NC_000013.11:g.32386548A>G	intron_variant	B:10, P:0	1	potentially_benign	B:20, P:0	1	potentially_benign	B:10, P:0	1	potentially_benign	B:20, P:0	1	potentially_benign	B:10, P:0	1	potentially_benign	B:20, P:0	1	potentially_benign
1198389	NC_000013.11:g.32333412_32333426del	intron_variant	B:10, P:0	1	potentially_benign	B:20, P:0	1	potentially_benign	B:10, P:0	1	potentially_benign	B:16, P:4	0.8	likely_benign	B:10, P:0	1	potentially_benign	B:20, P:0	1	potentially_benign
1153873	NC_000013.11:g.32381163G>A	intron_variant	B:10, P:0	1	potentially_benign	B:20, P:0	1	potentially_benign	B:10, P:0	1	potentially_benign	B:20, P:0	1	potentially_benign	B:10, P:0	1	potentially_benign	B:20, P:0	1	potentially_benign
1126054	NC_000013.11:g.32330622C>T	intron_variant	B:10, P:0	1	potentially_benign	B:20, P:0	1	potentially_benign	B:10, P:0	1	potentially_benign	B:20, P:0	1	potentially_benign	B:10, P:0	1	potentially_benign	B:20, P:0	1	potentially_benign
1147987	NC_000013.11:g.32366235C>T	intron_variant	B:10, P:0	1	potentially_benign	B:20, P:0	1	potentially_benign	B:10, P:0	1	potentially_benign	B:20, P:0	1	potentially_benign	B:10, P:0	1	potentially_benign	B:20, P:0	1	potentially_benign
1129108	NC_000013.11:g.32334866A>C	intron_variant	B:10, P:0	1	potentially_benign	B:20, P:0	1	potentially_benign	B:10, P:0	1	potentially_benign	B:20, P:0	1	potentially_benign	B:10, P:0	1	potentially_benign	B:20, P:0	1	potentially_benign
1198566	NC_000013.11:g.32336247_32336248del	splice_polypyrimidine_tract_variant	B:10, P:0	1	potentially_benign	B:20, P:0	1	potentially_benign	B:2, P:8	0.8	likely_pathogenic	B:4, P:16	0.8	likely_pathogenic	B:9, P:1	0.9	potentially_benign	B:18, P:2	0.9	potentially_benign
1124277	NC_000013.11:g.32325872G>A	intron_variant	B:10, P:0	1	potentially_benign	B:20, P:0	1	potentially_benign	B:10, P:0	1	potentially_benign	B:20, P:0	1	potentially_benign	B:10, P:0	1	potentially_benign	B:20, P:0	1	potentially_benign
1202300	NC_000013.11:g.32349210_32349211del	intron_variant	B:10, P:0	1	potentially_benign	B:20, P:0	1	potentially_benign	B:10, P:0	1	potentially_benign	B:14, P:6	0.7	likely_benign	B:10, P:0	1	potentially_benign	B:20, P:0	1	potentially_benign
1152432	NC_000013.11:g.32379336A>G	missense_variant	B:9, P:1	0.9	potentially_benign	B:19, P:1	0.95	potentially_benign	B:9, P:1	0.9	potentially_benign	B:14, P:6	0.7	likely_benign	B:10, P:0	1	potentially_benign	B:14, P:6	0.7	likely_benign
1202201	NC_000013.11:g.32347611_32347638del	intron_variant	B:10, P:0	1	potentially_benign	B:20, P:0	1	potentially_benign	B:4, P:6	0.6	likely_pathogenic	B:9, P:11	0.55	uncertain	B:10, P:0	1	potentially_benign	B:20, P:0	1	potentially_benign
1138295	NC_000013.11:g.32341050A>T	missense_variant	B:8, P:2	0.8	likely_benign	B:17, P:3	0.85	likely_benign	B:10, P:0	1	potentially_benign	B:19, P:1	0.95	potentially_benign	B:7, P:3	0.7	likely_benign	B:17, P:3	0.85	likely_benign
1206510	NC_000013.11:g.32386237T>G	intron_variant	B:10, P:0	1	potentially_benign	B:20, P:0	1	potentially_benign	B:10, P:0	1	potentially_benign	B:20, P:0	1	potentially_benign	B:10, P:0	1	potentially_benign	B:20, P:0	1	potentially_benign
1122381	NC_000013.11:g.32319246A>C	synonymous_variant	B:10, P:0	1	potentially_benign	B:20, P:0	1	potentially_benign	B:10, P:0	1	potentially_benign	B:19, P:1	0.95	potentially_benign	B:10, P:0	1	potentially_benign	B:20, P:0	1	potentially_benign
1204567	NC_000013.11:g.32366854T>A	intron_variant	B:10, P:0	1	potentially_benign	B:20, P:0	1	potentially_benign	B:10, P:0	1	potentially_benign	B:20, P:0	1	potentially_benign	B:10, P:0	1	potentially_benign	B:20, P:0	1	potentially_benign
1156668	NC_000013.11:g.32393933C>G	intron_variant	B:10, P:0	1	potentially_benign	B:20, P:0	1	potentially_benign	B:10, P:0	1	potentially_benign	B:20, P:0	1	potentially_benign	B:10, P:0	1	potentially_benign	B:20, P:0	1	potentially_benign
1137333	NC_000013.11:g.32340589A>G	synonymous_variant	B:10, P:0	1	potentially_benign	B:20, P:0	1	potentially_benign	B:10, P:0	1	potentially_benign	B:19, P:1	0.95	potentially_benign	B:10, P:0	1	potentially_benign	B:20, P:0	1	potentially_benign
1142150	NC_000013.11:g.32353333C>G	intron_variant	B:10, P:0	1	potentially_benign	B:20, P:0	1	potentially_benign	B:10, P:0	1	potentially_benign	B:20, P:0	1	potentially_benign	B:10, P:0	1	potentially_benign	B:20, P:0	1	potentially_benign
1204765	NC_000013.11:g.32368016T>A	intron_variant	B:10, P:0	1	potentially_benign	B:20, P:0	1	potentially_benign	B:10, P:0	1	potentially_benign	B:20, P:0	1	potentially_benign	B:10, P:0	1	potentially_benign	B:20, P:0	1	potentially_benign
1204391	NC_000013.11:g.32365742_32365743insTTTTTTTTTTTTTTTTTTTTTTTTTTTTTTTGTCCTGTTTTTTTTTTTTTTTTTTTTTTTTT	intron_variant	B:9, P:1	0.9	potentially_benign	B:19, P:1	0.95	potentially_benign	B:9, P:1	0.9	potentially_benign	B:15, P:5	0.75	likely_benign	B:10, P:0	1	potentially_benign	B:20, P:0	1	potentially_benign
1207230	NC_000013.11:g.32395988_32395989insTTTTTTTTTTTTTTTTTTTTTTTTTTTTTTTTTTTTTTTTT	intron_variant	B:10, P:0	1	potentially_benign	B:20, P:0	1	potentially_benign	B:6, P:4	0.6	likely_benign	B:14, P:6	0.7	likely_benign	B:10, P:0	1	potentially_benign	B:20, P:0	1	potentially_benign
1132852	NC_000013.11:g.32338231G>T	synonymous_variant	B:10, P:0	1	potentially_benign	B:20, P:0	1	potentially_benign	B:10, P:0	1	potentially_benign	B:19, P:1	0.95	potentially_benign	B:10, P:0	1	potentially_benign	B:20, P:0	1	potentially_benign
1128433	NC_000013.11:g.32333248T>G	missense_variant	B:10, P:0	1	potentially_benign	B:19, P:1	0.95	potentially_benign	B:8, P:2	0.8	likely_benign	B:16, P:4	0.8	likely_benign	B:9, P:1	0.9	potentially_benign	B:19, P:1	0.95	potentially_benign
1139708	NC_000013.11:g.32344617G>A	missense_variant	B:9, P:1	0.9	potentially_benign	B:18, P:2	0.9	potentially_benign	B:9, P:1	0.9	potentially_benign	B:19, P:1	0.95	potentially_benign	B:10, P:0	1	potentially_benign	B:20, P:0	1	potentially_benign
1153375	NC_000013.11:g.32380068T>A	missense_variant	B:8, P:2	0.8	likely_benign	B:17, P:3	0.85	likely_benign	B:9, P:1	0.9	potentially_benign	B:18, P:2	0.9	potentially_benign	B:8, P:2	0.8	likely_benign	B:17, P:3	0.85	likely_benign
1125150	NC_000013.11:g.32327534G>C	intron_variant	B:10, P:0	1	potentially_benign	B:20, P:0	1	potentially_benign	B:10, P:0	1	potentially_benign	B:20, P:0	1	potentially_benign	B:10, P:0	1	potentially_benign	B:20, P:0	1	potentially_benign
1125682	NC_000013.11:g.32329408A>G	intron_variant	B:10, P:0	1	potentially_benign	B:20, P:0	1	potentially_benign	B:10, P:0	1	potentially_benign	B:20, P:0	1	potentially_benign	B:10, P:0	1	potentially_benign	B:20, P:0	1	potentially_benign
1204964	NC_000013.11:g.32368829dup	intron_variant	B:10, P:0	1	potentially_benign	B:20, P:0	1	potentially_benign	B:9, P:1	0.9	potentially_benign	B:16, P:4	0.8	likely_benign	B:10, P:0	1	potentially_benign	B:20, P:0	1	potentially_benign
1207554	NC_000013.11:g.32398499del	frameshift_variant	B:0, P:10	1	potentially_pathogenic	B:0, P:20	1	potentially_pathogenic	B:0, P:10	1	potentially_pathogenic	B:0, P:20	1	potentially_pathogenic	B:0, P:10	1	potentially_pathogenic	B:0, P:20	1	potentially_pathogenic
1138566	NC_000013.11:g.32341181C>T	missense_variant	B:10, P:0	1	potentially_benign	B:19, P:1	0.95	potentially_benign	B:8, P:2	0.8	likely_benign	B:18, P:2	0.9	potentially_benign	B:10, P:0	1	potentially_benign	B:18, P:2	0.9	potentially_benign
1155694	NC_000013.11:g.32389008T>C	intron_variant	B:10, P:0	1	potentially_benign	B:20, P:0	1	potentially_benign	B:10, P:0	1	potentially_benign	B:20, P:0	1	potentially_benign	B:10, P:0	1	potentially_benign	B:20, P:0	1	potentially_benign
1199767	NC_000013.11:g.32338422del	frameshift_variant	B:0, P:10	1	potentially_pathogenic	B:0, P:20	1	potentially_pathogenic	B:0, P:10	1	potentially_pathogenic	B:0, P:20	1	potentially_pathogenic	B:0, P:10	1	potentially_pathogenic	B:0, P:20	1	potentially_pathogenic
1124925	NC_000013.11:g.32326619A>G	splice_donor_region_variant	B:0, P:10	1	potentially_pathogenic	B:1, P:19	0.95	potentially_pathogenic	B:9, P:1	0.9	potentially_benign	B:18, P:2	0.9	potentially_benign	B:0, P:10	1	potentially_pathogenic	B:1, P:19	0.95	potentially_pathogenic
1145663	NC_000013.11:g.32361693G>C	intron_variant	B:10, P:0	1	potentially_benign	B:20, P:0	1	potentially_benign	B:10, P:0	1	potentially_benign	B:20, P:0	1	potentially_benign	B:10, P:0	1	potentially_benign	B:20, P:0	1	potentially_benign
1201810	NC_000013.11:g.32342263A>C	intron_variant	B:10, P:0	1	potentially_benign	B:20, P:0	1	potentially_benign	B:10, P:0	1	potentially_benign	B:20, P:0	1	potentially_benign	B:10, P:0	1	potentially_benign	B:20, P:0	1	potentially_benign
1140915	NC_000013.11:g.32349014G>A	intron_variant	B:10, P:0	1	potentially_benign	B:20, P:0	1	potentially_benign	B:10, P:0	1	potentially_benign	B:20, P:0	1	potentially_benign	B:10, P:0	1	potentially_benign	B:20, P:0	1	potentially_benign
1203469	NC_000013.11:g.32359206T>G	intron_variant	B:10, P:0	1	potentially_benign	B:20, P:0	1	potentially_benign	B:10, P:0	1	potentially_benign	B:20, P:0	1	potentially_benign	B:10, P:0	1	potentially_benign	B:20, P:0	1	potentially_benign
1204457	NC_000013.11:g.32365760_32365761insTTTTTTTTTTTTTTTTTT	intron_variant	B:10, P:0	1	potentially_benign	B:19, P:1	0.95	potentially_benign	B:8, P:2	0.8	likely_benign	B:15, P:5	0.75	likely_benign	B:10, P:0	1	potentially_benign	B:20, P:0	1	potentially_benign
1138176	NC_000013.11:g.32340992T>C	missense_variant	B:9, P:1	0.9	potentially_benign	B:17, P:3	0.85	likely_benign	B:10, P:0	1	potentially_benign	B:19, P:1	0.95	potentially_benign	B:10, P:0	1	potentially_benign	B:17, P:3	0.85	likely_benign
1198401	NC_000013.11:g.32333674_32333675del	intron_variant	B:10, P:0	1	potentially_benign	B:20, P:0	1	potentially_benign	B:10, P:0	1	potentially_benign	B:19, P:1	0.95	potentially_benign	B:10, P:0	1	potentially_benign	B:20, P:0	1	potentially_benign
1205303	NC_000013.11:g.32371410_32371412del	intron_variant	B:10, P:0	1	potentially_benign	B:20, P:0	1	potentially_benign	B:9, P:1	0.9	potentially_benign	B:14, P:6	0.7	likely_benign	B:10, P:0	1	potentially_benign	B:20, P:0	1	potentially_benign
1157272	NC_000013.11:g.32394901G>A	missense_variant	B:10, P:0	1	potentially_benign	B:18, P:2	0.9	potentially_benign	B:8, P:2	0.8	likely_benign	B:15, P:5	0.75	likely_benign	B:9, P:1	0.9	potentially_benign	B:18, P:2	0.9	potentially_benign
1143404	NC_000013.11:g.32355865A>G	intron_variant	B:10, P:0	1	potentially_benign	B:20, P:0	1	potentially_benign	B:10, P:0	1	potentially_benign	B:20, P:0	1	potentially_benign	B:10, P:0	1	potentially_benign	B:20, P:0	1	potentially_benign
1158885	NC_000013.11:g.32398413A>C	synonymous_variant	B:10, P:0	1	potentially_benign	B:20, P:0	1	potentially_benign	B:10, P:0	1	potentially_benign	B:20, P:0	1	potentially_benign	B:10, P:0	1	potentially_benign	B:20, P:0	1	potentially_benign
1146813	NC_000013.11:g.32363417G>C	missense_variant	B:8, P:2	0.8	likely_benign	B:17, P:3	0.85	likely_benign	B:5, P:5	0.5	uncertain	B:15, P:5	0.75	likely_benign	B:8, P:2	0.8	likely_benign	B:15, P:5	0.75	likely_benign
1206640	NC_000013.11:g.32388285del	intron_variant	B:10, P:0	1	potentially_benign	B:20, P:0	1	potentially_benign	B:5, P:5	0.5	uncertain	B:8, P:12	0.6	likely_pathogenic	B:10, P:0	1	potentially_benign	B:20, P:0	1	potentially_benign
1149117	NC_000013.11:g.32369556G>A	intron_variant	B:10, P:0	1	potentially_benign	B:20, P:0	1	potentially_benign	B:10, P:0	1	potentially_benign	B:20, P:0	1	potentially_benign	B:10, P:0	1	potentially_benign	B:20, P:0	1	potentially_benign
1152106	NC_000013.11:g.32378023G>A	intron_variant	B:10, P:0	1	potentially_benign	B:20, P:0	1	potentially_benign	B:10, P:0	1	potentially_benign	B:20, P:0	1	potentially_benign	B:10, P:0	1	potentially_benign	B:20, P:0	1	potentially_benign
1207579	NC_000013.11:g.32398606G>A	missense_variant	B:10, P:0	1	potentially_benign	B:19, P:1	0.95	potentially_benign	B:10, P:0	1	potentially_benign	B:20, P:0	1	potentially_benign	B:9, P:1	0.9	potentially_benign	B:17, P:3	0.85	likely_benign
1136381	NC_000013.11:g.32340103T>C	synonymous_variant	B:10, P:0	1	potentially_benign	B:20, P:0	1	potentially_benign	B:10, P:0	1	potentially_benign	B:20, P:0	1	potentially_benign	B:10, P:0	1	potentially_benign	B:20, P:0	1	potentially_benign
1121459	NC_000013.11:g.32316534A>G	splice_region_variant	B:2, P:8	0.8	likely_pathogenic	B:10, P:10	0.5	uncertain	B:6, P:4	0.6	likely_benign	B:10, P:10	0.5	uncertain	B:0, P:10	1	potentially_pathogenic	B:4, P:16	0.8	likely_pathogenic
1141977	NC_000013.11:g.32352395G>T	intron_variant	B:10, P:0	1	potentially_benign	B:20, P:0	1	potentially_benign	B:10, P:0	1	potentially_benign	B:20, P:0	1	potentially_benign	B:10, P:0	1	potentially_benign	B:20, P:0	1	potentially_benign
1137604	NC_000013.11:g.32340716G>A	missense_variant	B:10, P:0	1	potentially_benign	B:18, P:2	0.9	potentially_benign	B:9, P:1	0.9	potentially_benign	B:19, P:1	0.95	potentially_benign	B:9, P:1	0.9	potentially_benign	B:19, P:1	0.95	potentially_benign
1157098	NC_000013.11:g.32394806T>C	missense_variant	B:7, P:3	0.7	likely_benign	B:17, P:3	0.85	likely_benign	B:6, P:4	0.6	likely_benign	B:12, P:8	0.6	likely_benign	B:9, P:1	0.9	potentially_benign	B:14, P:6	0.7	likely_benign
1204939	NC_000013.11:g.32368808_32368818del	intron_variant	B:10, P:0	1	potentially_benign	B:19, P:1	0.95	potentially_benign	B:8, P:2	0.8	likely_benign	B:11, P:9	0.55	uncertain	B:10, P:0	1	potentially_benign	B:20, P:0	1	potentially_benign
1133657	NC_000013.11:g.32338655A>G	missense_variant	B:10, P:0	1	potentially_benign	B:18, P:2	0.9	potentially_benign	B:10, P:0	1	potentially_benign	B:20, P:0	1	potentially_benign	B:10, P:0	1	potentially_benign	B:20, P:0	1	potentially_benign
1141304	NC_000013.11:g.32349896G>C	intron_variant	B:10, P:0	1	potentially_benign	B:20, P:0	1	potentially_benign	B:10, P:0	1	potentially_benign	B:20, P:0	1	potentially_benign	B:10, P:0	1	potentially_benign	B:20, P:0	1	potentially_benign
1121845	NC_000013.11:g.32318252A>G	intron_variant	B:10, P:0	1	potentially_benign	B:20, P:0	1	potentially_benign	B:10, P:0	1	potentially_benign	B:20, P:0	1	potentially_benign	B:10, P:0	1	potentially_benign	B:20, P:0	1	potentially_benign
1125448	NC_000013.11:g.32328302C>T	intron_variant	B:10, P:0	1	potentially_benign	B:20, P:0	1	potentially_benign	B:10, P:0	1	potentially_benign	B:20, P:0	1	potentially_benign	B:10, P:0	1	potentially_benign	B:20, P:0	1	potentially_benign
1133886	NC_000013.11:g.32338780G>A	missense_variant	B:9, P:1	0.9	potentially_benign	B:19, P:1	0.95	potentially_benign	B:10, P:0	1	potentially_benign	B:18, P:2	0.9	potentially_benign	B:10, P:0	1	potentially_benign	B:20, P:0	1	potentially_benign
1202331	NC_000013.11:g.32349234_32349239dup	intron_variant	B:10, P:0	1	potentially_benign	B:20, P:0	1	potentially_benign	B:8, P:2	0.8	likely_benign	B:11, P:9	0.55	uncertain	B:10, P:0	1	potentially_benign	B:20, P:0	1	potentially_benign
1132417	NC_000013.11:g.32338000G>A	synonymous_variant	B:10, P:0	1	potentially_benign	B:20, P:0	1	potentially_benign	B:8, P:2	0.8	likely_benign	B:14, P:6	0.7	likely_benign	B:10, P:0	1	potentially_benign	B:20, P:0	1	potentially_benign
1122652	NC_000013.11:g.32319781T>G	intron_variant	B:10, P:0	1	potentially_benign	B:20, P:0	1	potentially_benign	B:10, P:0	1	potentially_benign	B:20, P:0	1	potentially_benign	B:10, P:0	1	potentially_benign	B:20, P:0	1	potentially_benign
1142032	NC_000013.11:g.32352693G>T	intron_variant	B:10, P:0	1	potentially_benign	B:20, P:0	1	potentially_benign	B:10, P:0	1	potentially_benign	B:20, P:0	1	potentially_benign	B:10, P:0	1	potentially_benign	B:20, P:0	1	potentially_benign
1122344	NC_000013.11:g.32319226C>G	missense_variant	B:9, P:1	0.9	potentially_benign	B:19, P:1	0.95	potentially_benign	B:9, P:1	0.9	potentially_benign	B:18, P:2	0.9	potentially_benign	B:10, P:0	1	potentially_benign	B:20, P:0	1	potentially_benign
1124243	NC_000013.11:g.32325742G>T	intron_variant	B:10, P:0	1	potentially_benign	B:20, P:0	1	potentially_benign	B:10, P:0	1	potentially_benign	B:20, P:0	1	potentially_benign	B:10, P:0	1	potentially_benign	B:20, P:0	1	potentially_benign
1159547	NC_000013.11:g.32399220A>G	3_prime_UTR_variant	B:10, P:0	1	potentially_benign	B:19, P:1	0.95	potentially_benign	B:10, P:0	1	potentially_benign	B:18, P:2	0.9	potentially_benign	B:7, P:3	0.7	likely_benign	B:16, P:4	0.8	likely_benign
1151756	NC_000013.11:g.32376796G>A	splice_donor_5th_base_variant	B:0, P:10	1	potentially_pathogenic	B:3, P:17	0.85	likely_pathogenic	B:6, P:4	0.6	likely_benign	B:13, P:7	0.65	likely_benign	B:1, P:9	0.9	potentially_pathogenic	B:3, P:17	0.85	likely_pathogenic
1123242	NC_000013.11:g.32322602G>T	intron_variant	B:10, P:0	1	potentially_benign	B:20, P:0	1	potentially_benign	B:10, P:0	1	potentially_benign	B:20, P:0	1	potentially_benign	B:10, P:0	1	potentially_benign	B:20, P:0	1	potentially_benign
1204754	NC_000013.11:g.32368005T>C	intron_variant	B:10, P:0	1	potentially_benign	B:20, P:0	1	potentially_benign	B:10, P:0	1	potentially_benign	B:20, P:0	1	potentially_benign	B:10, P:0	1	potentially_benign	B:20, P:0	1	potentially_benign
1202143	NC_000013.11:g.32346860A>G	missense_variant	B:10, P:0	1	potentially_benign	B:19, P:1	0.95	potentially_benign	B:9, P:1	0.9	potentially_benign	B:17, P:3	0.85	likely_benign	B:10, P:0	1	potentially_benign	B:18, P:2	0.9	potentially_benign
1199997	NC_000013.11:g.32338803_32338804del	frameshift_variant	B:0, P:10	1	potentially_pathogenic	B:0, P:20	1	potentially_pathogenic	B:0, P:10	1	potentially_pathogenic	B:0, P:20	1	potentially_pathogenic	B:0, P:10	1	potentially_pathogenic	B:0, P:20	1	potentially_pathogenic
1133857	NC_000013.11:g.32338767G>A	missense_variant	B:10, P:0	1	potentially_benign	B:20, P:0	1	potentially_benign	B:9, P:1	0.9	potentially_benign	B:19, P:1	0.95	potentially_benign	B:10, P:0	1	potentially_benign	B:19, P:1	0.95	potentially_benign
1202102	NC_000013.11:g.32346595_32346598dup	intron_variant	B:10, P:0	1	potentially_benign	B:20, P:0	1	potentially_benign	B:8, P:2	0.8	likely_benign	B:14, P:6	0.7	likely_benign	B:10, P:0	1	potentially_benign	B:20, P:0	1	potentially_benign
1157656	NC_000013.11:g.32395960C>T	intron_variant	B:10, P:0	1	potentially_benign	B:20, P:0	1	potentially_benign	B:10, P:0	1	potentially_benign	B:20, P:0	1	potentially_benign	B:10, P:0	1	potentially_benign	B:20, P:0	1	potentially_benign
1146530	NC_000013.11:g.32363264C>G	missense_variant	B:9, P:1	0.9	potentially_benign	B:19, P:1	0.95	potentially_benign	B:8, P:2	0.8	likely_benign	B:18, P:2	0.9	potentially_benign	B:8, P:2	0.8	likely_benign	B:15, P:5	0.75	likely_benign
1128312	NC_000013.11:g.32333179C>T	synonymous_variant	B:10, P:0	1	potentially_benign	B:20, P:0	1	potentially_benign	B:10, P:0	1	potentially_benign	B:19, P:1	0.95	potentially_benign	B:10, P:0	1	potentially_benign	B:20, P:0	1	potentially_benign
1133182	NC_000013.11:g.32338404A>C	missense_variant	B:10, P:0	1	potentially_benign	B:20, P:0	1	potentially_benign	B:9, P:1	0.9	potentially_benign	B:19, P:1	0.95	potentially_benign	B:10, P:0	1	potentially_benign	B:20, P:0	1	potentially_benign
1127424	NC_000013.11:g.32332704A>G	missense_variant	B:10, P:0	1	potentially_benign	B:19, P:1	0.95	potentially_benign	B:9, P:1	0.9	potentially_benign	B:18, P:2	0.9	potentially_benign	B:10, P:0	1	potentially_benign	B:18, P:2	0.9	potentially_benign
1129802	NC_000013.11:g.32336476T>C	synonymous_variant	B:10, P:0	1	potentially_benign	B:20, P:0	1	potentially_benign	B:10, P:0	1	potentially_benign	B:20, P:0	1	potentially_benign	B:10, P:0	1	potentially_benign	B:20, P:0	1	potentially_benign
1199524	NC_000013.11:g.32338059A>C	missense_variant	B:10, P:0	1	potentially_benign	B:19, P:1	0.95	potentially_benign	B:9, P:1	0.9	potentially_benign	B:18, P:2	0.9	potentially_benign	B:10, P:0	1	potentially_benign	B:20, P:0	1	potentially_benign
1150826	NC_000013.11:g.32374333C>T	intron_variant	B:10, P:0	1	potentially_benign	B:20, P:0	1	potentially_benign	B:10, P:0	1	potentially_benign	B:20, P:0	1	potentially_benign	B:10, P:0	1	potentially_benign	B:20, P:0	1	potentially_benign
1126922	NC_000013.11:g.32332406T>G	missense_variant	B:10, P:0	1	potentially_benign	B:19, P:1	0.95	potentially_benign	B:10, P:0	1	potentially_benign	B:20, P:0	1	potentially_benign	B:9, P:1	0.9	potentially_benign	B:18, P:2	0.9	potentially_benign
1206813	NC_000013.11:g.32392581C>A	intron_variant	B:10, P:0	1	potentially_benign	B:20, P:0	1	potentially_benign	B:8, P:2	0.8	likely_benign	B:16, P:4	0.8	likely_benign	B:10, P:0	1	potentially_benign	B:20, P:0	1	potentially_benign
1128960	NC_000013.11:g.32334220A>G	intron_variant	B:10, P:0	1	potentially_benign	B:20, P:0	1	potentially_benign	B:10, P:0	1	potentially_benign	B:20, P:0	1	potentially_benign	B:10, P:0	1	potentially_benign	B:20, P:0	1	potentially_benign
1140913	NC_000013.11:g.32349003C>T	intron_variant	B:10, P:0	1	potentially_benign	B:20, P:0	1	potentially_benign	B:10, P:0	1	potentially_benign	B:20, P:0	1	potentially_benign	B:10, P:0	1	potentially_benign	B:20, P:0	1	potentially_benign
1157458	NC_000013.11:g.32395572G>C	intron_variant	B:10, P:0	1	potentially_benign	B:20, P:0	1	potentially_benign	B:10, P:0	1	potentially_benign	B:20, P:0	1	potentially_benign	B:10, P:0	1	potentially_benign	B:20, P:0	1	potentially_benign
1201701	NC_000013.11:g.32341194del	frameshift_variant	B:0, P:10	1	potentially_pathogenic	B:0, P:20	1	potentially_pathogenic	B:0, P:10	1	potentially_pathogenic	B:0, P:20	1	potentially_pathogenic	B:0, P:10	1	potentially_pathogenic	B:0, P:20	1	potentially_pathogenic
1159473	NC_000013.11:g.32399007A>C	3_prime_UTR_variant	B:10, P:0	1	potentially_benign	B:20, P:0	1	potentially_benign	B:10, P:0	1	potentially_benign	B:20, P:0	1	potentially_benign	B:8, P:2	0.8	likely_benign	B:14, P:6	0.7	likely_benign
1135086	NC_000013.11:g.32339415T>G	missense_variant	B:10, P:0	1	potentially_benign	B:19, P:1	0.95	potentially_benign	B:10, P:0	1	potentially_benign	B:18, P:2	0.9	potentially_benign	B:10, P:0	1	potentially_benign	B:19, P:1	0.95	potentially_benign
1153030	NC_000013.11:g.32379833A>G	missense_variant	B:10, P:0	1	potentially_benign	B:17, P:3	0.85	likely_benign	B:10, P:0	1	potentially_benign	B:20, P:0	1	potentially_benign	B:8, P:2	0.8	likely_benign	B:15, P:5	0.75	likely_benign
1136479	NC_000013.11:g.32340151T>A	missense_variant	B:10, P:0	1	potentially_benign	B:18, P:2	0.9	potentially_benign	B:9, P:1	0.9	potentially_benign	B:17, P:3	0.85	likely_benign	B:10, P:0	1	potentially_benign	B:18, P:2	0.9	potentially_benign
1202323	NC_000013.11:g.32349216_32349219del	intron_variant	B:10, P:0	1	potentially_benign	B:20, P:0	1	potentially_benign	B:9, P:1	0.9	potentially_benign	B:18, P:2	0.9	potentially_benign	B:10, P:0	1	potentially_benign	B:20, P:0	1	potentially_benign
1139851	NC_000013.11:g.32344856T>C	intron_variant	B:10, P:0	1	potentially_benign	B:20, P:0	1	potentially_benign	B:10, P:0	1	potentially_benign	B:20, P:0	1	potentially_benign	B:10, P:0	1	potentially_benign	B:20, P:0	1	potentially_benign
1147325	NC_000013.11:g.32365007G>T	intron_variant	B:10, P:0	1	potentially_benign	B:20, P:0	1	potentially_benign	B:10, P:0	1	potentially_benign	B:20, P:0	1	potentially_benign	B:10, P:0	1	potentially_benign	B:20, P:0	1	potentially_benign
1144574	NC_000013.11:g.32357949T>A	intron_variant	B:10, P:0	1	potentially_benign	B:20, P:0	1	potentially_benign	B:10, P:0	1	potentially_benign	B:20, P:0	1	potentially_benign	B:10, P:0	1	potentially_benign	B:20, P:0	1	potentially_benign
1131949	NC_000013.11:g.32337733A>G	synonymous_variant	B:10, P:0	1	potentially_benign	B:20, P:0	1	potentially_benign	B:10, P:0	1	potentially_benign	B:20, P:0	1	potentially_benign	B:10, P:0	1	potentially_benign	B:20, P:0	1	potentially_benign
1131154	NC_000013.11:g.32337282C>T	missense_variant	B:10, P:0	1	potentially_benign	B:19, P:1	0.95	potentially_benign	B:10, P:0	1	potentially_benign	B:20, P:0	1	potentially_benign	B:9, P:1	0.9	potentially_benign	B:19, P:1	0.95	potentially_benign
1204676	NC_000013.11:g.32367995C>A	intron_variant	B:10, P:0	1	potentially_benign	B:20, P:0	1	potentially_benign	B:9, P:1	0.9	potentially_benign	B:19, P:1	0.95	potentially_benign	B:10, P:0	1	potentially_benign	B:20, P:0	1	potentially_benign
1205347	NC_000013.11:g.32373000_32373001insCTT	intron_variant	B:10, P:0	1	potentially_benign	B:20, P:0	1	potentially_benign	B:10, P:0	1	potentially_benign	B:18, P:2	0.9	potentially_benign	B:10, P:0	1	potentially_benign	B:20, P:0	1	potentially_benign
1133541	NC_000013.11:g.32338588T>C	synonymous_variant	B:10, P:0	1	potentially_benign	B:20, P:0	1	potentially_benign	B:10, P:0	1	potentially_benign	B:20, P:0	1	potentially_benign	B:10, P:0	1	potentially_benign	B:20, P:0	1	potentially_benign
1207064	NC_000013.11:g.32394890G>C	missense_variant	B:8, P:2	0.8	likely_benign	B:18, P:2	0.9	potentially_benign	B:9, P:1	0.9	potentially_benign	B:18, P:2	0.9	potentially_benign	B:10, P:0	1	potentially_benign	B:20, P:0	1	potentially_benign
1122646	NC_000013.11:g.32319756G>C	intron_variant	B:10, P:0	1	potentially_benign	B:20, P:0	1	potentially_benign	B:10, P:0	1	potentially_benign	B:20, P:0	1	potentially_benign	B:10, P:0	1	potentially_benign	B:20, P:0	1	potentially_benign
1141459	NC_000013.11:g.32350666T>C	intron_variant	B:10, P:0	1	potentially_benign	B:20, P:0	1	potentially_benign	B:10, P:0	1	potentially_benign	B:20, P:0	1	potentially_benign	B:10, P:0	1	potentially_benign	B:20, P:0	1	potentially_benign
1204443	NC_000013.11:g.32365749T>A	intron_variant	B:10, P:0	1	potentially_benign	B:20, P:0	1	potentially_benign	B:10, P:0	1	potentially_benign	B:20, P:0	1	potentially_benign	B:10, P:0	1	potentially_benign	B:20, P:0	1	potentially_benign
1134024	NC_000013.11:g.32338845T>G	missense_variant	B:9, P:1	0.9	potentially_benign	B:19, P:1	0.95	potentially_benign	B:9, P:1	0.9	potentially_benign	B:16, P:4	0.8	likely_benign	B:9, P:1	0.9	potentially_benign	B:16, P:4	0.8	likely_benign
1202159	NC_000013.11:g.32346884G>A	missense_variant	B:9, P:1	0.9	potentially_benign	B:18, P:2	0.9	potentially_benign	B:9, P:1	0.9	potentially_benign	B:18, P:2	0.9	potentially_benign	B:8, P:2	0.8	likely_benign	B:17, P:3	0.85	likely_benign
1122137	NC_000013.11:g.32319102G>C	missense_variant	B:9, P:1	0.9	potentially_benign	B:18, P:2	0.9	potentially_benign	B:10, P:0	1	potentially_benign	B:19, P:1	0.95	potentially_benign	B:9, P:1	0.9	potentially_benign	B:19, P:1	0.95	potentially_benign
1136705	NC_000013.11:g.32340270C>T	missense_variant	B:10, P:0	1	potentially_benign	B:19, P:1	0.95	potentially_benign	B:9, P:1	0.9	potentially_benign	B:17, P:3	0.85	likely_benign	B:10, P:0	1	potentially_benign	B:20, P:0	1	potentially_benign
1201189	NC_000013.11:g.32340561dup	frameshift_variant	B:0, P:10	1	potentially_pathogenic	B:0, P:20	1	potentially_pathogenic	B:0, P:10	1	potentially_pathogenic	B:0, P:20	1	potentially_pathogenic	B:0, P:10	1	potentially_pathogenic	B:0, P:20	1	potentially_pathogenic
1124002	NC_000013.11:g.32325192G>A	splice_region_variant	B:3, P:7	0.7	likely_pathogenic	B:6, P:14	0.7	likely_pathogenic	B:10, P:0	1	potentially_benign	B:18, P:2	0.9	potentially_benign	B:0, P:10	1	potentially_pathogenic	B:2, P:18	0.9	potentially_pathogenic
1201904	NC_000013.11:g.32343701C>A	intron_variant	B:10, P:0	1	potentially_benign	B:20, P:0	1	potentially_benign	B:10, P:0	1	potentially_benign	B:20, P:0	1	potentially_benign	B:10, P:0	1	potentially_benign	B:20, P:0	1	potentially_benign
1150814	NC_000013.11:g.32374279C>T	intron_variant	B:10, P:0	1	potentially_benign	B:20, P:0	1	potentially_benign	B:10, P:0	1	potentially_benign	B:20, P:0	1	potentially_benign	B:10, P:0	1	potentially_benign	B:20, P:0	1	potentially_benign
1126084	NC_000013.11:g.32330835G>A	intron_variant	B:10, P:0	1	potentially_benign	B:20, P:0	1	potentially_benign	B:10, P:0	1	potentially_benign	B:20, P:0	1	potentially_benign	B:10, P:0	1	potentially_benign	B:20, P:0	1	potentially_benign
1122319	NC_000013.11:g.32319214C>A	missense_variant	B:10, P:0	1	potentially_benign	B:20, P:0	1	potentially_benign	B:10, P:0	1	potentially_benign	B:20, P:0	1	potentially_benign	B:10, P:0	1	potentially_benign	B:20, P:0	1	potentially_benign
1129549	NC_000013.11:g.32336304A>G	missense_variant	B:10, P:0	1	potentially_benign	B:19, P:1	0.95	potentially_benign	B:9, P:1	0.9	potentially_benign	B:18, P:2	0.9	potentially_benign	B:10, P:0	1	potentially_benign	B:20, P:0	1	potentially_benign
1198560	NC_000013.11:g.32336184_32336187del	intron_variant	B:10, P:0	1	potentially_benign	B:20, P:0	1	potentially_benign	B:7, P:3	0.7	likely_benign	B:14, P:6	0.7	likely_benign	B:10, P:0	1	potentially_benign	B:20, P:0	1	potentially_benign
1144124	NC_000013.11:g.32357508G>A	intron_variant	B:10, P:0	1	potentially_benign	B:20, P:0	1	potentially_benign	B:10, P:0	1	potentially_benign	B:20, P:0	1	potentially_benign	B:10, P:0	1	potentially_benign	B:20, P:0	1	potentially_benign
1141725	NC_000013.11:g.32351482T>C	intron_variant	B:10, P:0	1	potentially_benign	B:20, P:0	1	potentially_benign	B:10, P:0	1	potentially_benign	B:20, P:0	1	potentially_benign	B:10, P:0	1	potentially_benign	B:20, P:0	1	potentially_benign
1146902	NC_000013.11:g.32363463A>G	missense_variant	B:9, P:1	0.9	potentially_benign	B:17, P:3	0.85	likely_benign	B:7, P:3	0.7	likely_benign	B:14, P:6	0.7	likely_benign	B:9, P:1	0.9	potentially_benign	B:14, P:6	0.7	likely_benign
1140336	NC_000013.11:g.32346860A>C	missense_variant	B:10, P:0	1	potentially_benign	B:19, P:1	0.95	potentially_benign	B:9, P:1	0.9	potentially_benign	B:16, P:4	0.8	likely_benign	B:10, P:0	1	potentially_benign	B:19, P:1	0.95	potentially_benign
1145948	NC_000013.11:g.32362564C>A	missense_variant	B:10, P:0	1	potentially_benign	B:20, P:0	1	potentially_benign	B:6, P:4	0.6	likely_benign	B:14, P:6	0.7	likely_benign	B:10, P:0	1	potentially_benign	B:20, P:0	1	potentially_benign
1134019	NC_000013.11:g.32338844G>C	missense_variant	B:9, P:1	0.9	potentially_benign	B:18, P:2	0.9	potentially_benign	B:10, P:0	1	potentially_benign	B:19, P:1	0.95	potentially_benign	B:9, P:1	0.9	potentially_benign	B:18, P:2	0.9	potentially_benign
1137007	NC_000013.11:g.32340424C>G	missense_variant	B:9, P:1	0.9	potentially_benign	B:18, P:2	0.9	potentially_benign	B:9, P:1	0.9	potentially_benign	B:18, P:2	0.9	potentially_benign	B:8, P:2	0.8	likely_benign	B:16, P:4	0.8	likely_benign
1140138	NC_000013.11:g.32346340G>A	intron_variant	B:10, P:0	1	potentially_benign	B:20, P:0	1	potentially_benign	B:9, P:1	0.9	potentially_benign	B:19, P:1	0.95	potentially_benign	B:10, P:0	1	potentially_benign	B:20, P:0	1	potentially_benign
1134122	NC_000013.11:g.32338901A>C	missense_variant	B:10, P:0	1	potentially_benign	B:20, P:0	1	potentially_benign	B:10, P:0	1	potentially_benign	B:17, P:3	0.85	likely_benign	B:10, P:0	1	potentially_benign	B:20, P:0	1	potentially_benign
1130795	NC_000013.11:g.32337072C>T	missense_variant	B:9, P:1	0.9	potentially_benign	B:19, P:1	0.95	potentially_benign	B:8, P:2	0.8	likely_benign	B:16, P:4	0.8	likely_benign	B:8, P:2	0.8	likely_benign	B:16, P:4	0.8	likely_benign
1139871	NC_000013.11:g.32344931G>A	intron_variant	B:10, P:0	1	potentially_benign	B:20, P:0	1	potentially_benign	B:10, P:0	1	potentially_benign	B:20, P:0	1	potentially_benign	B:10, P:0	1	potentially_benign	B:20, P:0	1	potentially_benign
1149519	NC_000013.11:g.32370501G>C	missense_variant	B:8, P:2	0.8	likely_benign	B:16, P:4	0.8	likely_benign	B:8, P:2	0.8	likely_benign	B:16, P:4	0.8	likely_benign	B:9, P:1	0.9	potentially_benign	B:19, P:1	0.95	potentially_benign
1150095	NC_000013.11:g.32371134C>A	intron_variant	B:10, P:0	1	potentially_benign	B:20, P:0	1	potentially_benign	B:10, P:0	1	potentially_benign	B:20, P:0	1	potentially_benign	B:10, P:0	1	potentially_benign	B:20, P:0	1	potentially_benign
1128640	NC_000013.11:g.32333345A>C	missense_variant	B:10, P:0	1	potentially_benign	B:18, P:2	0.9	potentially_benign	B:7, P:3	0.7	likely_benign	B:15, P:5	0.75	likely_benign	B:10, P:0	1	potentially_benign	B:20, P:0	1	potentially_benign
1140853	NC_000013.11:g.32348661C>T	intron_variant	B:10, P:0	1	potentially_benign	B:20, P:0	1	potentially_benign	B:10, P:0	1	potentially_benign	B:20, P:0	1	potentially_benign	B:10, P:0	1	potentially_benign	B:20, P:0	1	potentially_benign
1138286	NC_000013.11:g.32341046G>C	missense_variant	B:7, P:3	0.7	likely_benign	B:15, P:5	0.75	likely_benign	B:9, P:1	0.9	potentially_benign	B:19, P:1	0.95	potentially_benign	B:10, P:0	1	potentially_benign	B:19, P:1	0.95	potentially_benign
1125226	NC_000013.11:g.32327687A>T	intron_variant	B:10, P:0	1	potentially_benign	B:20, P:0	1	potentially_benign	B:10, P:0	1	potentially_benign	B:20, P:0	1	potentially_benign	B:10, P:0	1	potentially_benign	B:20, P:0	1	potentially_benign
1198388	NC_000013.11:g.32333410G>T	intron_variant	B:10, P:0	1	potentially_benign	B:20, P:0	1	potentially_benign	B:10, P:0	1	potentially_benign	B:20, P:0	1	potentially_benign	B:10, P:0	1	potentially_benign	B:20, P:0	1	potentially_benign
1199502	NC_000013.11:g.32338034_32338038del	frameshift_variant	B:0, P:10	1	potentially_pathogenic	B:0, P:20	1	potentially_pathogenic	B:0, P:10	1	potentially_pathogenic	B:0, P:20	1	potentially_pathogenic	B:0, P:10	1	potentially_pathogenic	B:0, P:20	1	potentially_pathogenic
1157892	NC_000013.11:g.32396644C>A	intron_variant	B:10, P:0	1	potentially_benign	B:20, P:0	1	potentially_benign	B:10, P:0	1	potentially_benign	B:20, P:0	1	potentially_benign	B:10, P:0	1	potentially_benign	B:20, P:0	1	potentially_benign
1207057	NC_000013.11:g.32394881del	frameshift_variant	B:0, P:10	1	potentially_pathogenic	B:0, P:20	1	potentially_pathogenic	B:0, P:10	1	potentially_pathogenic	B:0, P:20	1	potentially_pathogenic	B:0, P:10	1	potentially_pathogenic	B:0, P:20	1	potentially_pathogenic
1206537	NC_000013.11:g.32386585G>T	intron_variant	B:10, P:0	1	potentially_benign	B:20, P:0	1	potentially_benign	B:10, P:0	1	potentially_benign	B:20, P:0	1	potentially_benign	B:10, P:0	1	potentially_benign	B:20, P:0	1	potentially_benign
1196671	NC_000013.11:g.32319314A>C	missense_variant	B:10, P:0	1	potentially_benign	B:19, P:1	0.95	potentially_benign	B:10, P:0	1	potentially_benign	B:19, P:1	0.95	potentially_benign	B:10, P:0	1	potentially_benign	B:20, P:0	1	potentially_benign
1130755	NC_000013.11:g.32337043T>G	missense_variant	B:10, P:0	1	potentially_benign	B:19, P:1	0.95	potentially_benign	B:9, P:1	0.9	potentially_benign	B:19, P:1	0.95	potentially_benign	B:10, P:0	1	potentially_benign	B:20, P:0	1	potentially_benign
1129707	NC_000013.11:g.32336409A>C	missense_variant	B:9, P:1	0.9	potentially_benign	B:19, P:1	0.95	potentially_benign	B:10, P:0	1	potentially_benign	B:18, P:2	0.9	potentially_benign	B:10, P:0	1	potentially_benign	B:20, P:0	1	potentially_benign
1128730	NC_000013.11:g.32333391C>T	splice_donor_region_variant	B:1, P:9	0.9	potentially_pathogenic	B:7, P:13	0.65	likely_pathogenic	B:6, P:4	0.6	likely_benign	B:10, P:10	0.5	uncertain	B:1, P:9	0.9	potentially_pathogenic	B:3, P:17	0.85	likely_pathogenic
1147527	NC_000013.11:g.32365181T>G	intron_variant	B:10, P:0	1	potentially_benign	B:20, P:0	1	potentially_benign	B:10, P:0	1	potentially_benign	B:20, P:0	1	potentially_benign	B:10, P:0	1	potentially_benign	B:20, P:0	1	potentially_benign
1138316	NC_000013.11:g.32341059T>C	missense_variant	B:10, P:0	1	potentially_benign	B:18, P:2	0.9	potentially_benign	B:9, P:1	0.9	potentially_benign	B:18, P:2	0.9	potentially_benign	B:10, P:0	1	potentially_benign	B:20, P:0	1	potentially_benign
1120886	NC_000013.11:g.32315516A>C	5_prime_UTR_variant	B:10, P:0	1	potentially_benign	B:20, P:0	1	potentially_benign	B:9, P:1	0.9	potentially_benign	B:19, P:1	0.95	potentially_benign	B:7, P:3	0.7	likely_benign	B:15, P:5	0.75	likely_benign
1206734	NC_000013.11:g.32389441_32389442del	intron_variant	B:10, P:0	1	potentially_benign	B:20, P:0	1	potentially_benign	B:8, P:2	0.8	likely_benign	B:17, P:3	0.85	likely_benign	B:10, P:0	1	potentially_benign	B:20, P:0	1	potentially_benign
1138302	NC_000013.11:g.32341053C>A	missense_variant	B:9, P:1	0.9	potentially_benign	B:19, P:1	0.95	potentially_benign	B:10, P:0	1	potentially_benign	B:19, P:1	0.95	potentially_benign	B:7, P:3	0.7	likely_benign	B:15, P:5	0.75	likely_benign
1132300	NC_000013.11:g.32337935G>A	missense_variant	B:10, P:0	1	potentially_benign	B:18, P:2	0.9	potentially_benign	B:10, P:0	1	potentially_benign	B:19, P:1	0.95	potentially_benign	B:9, P:1	0.9	potentially_benign	B:19, P:1	0.95	potentially_benign
1132308	NC_000013.11:g.32337939T>C	missense_variant	B:9, P:1	0.9	potentially_benign	B:19, P:1	0.95	potentially_benign	B:10, P:0	1	potentially_benign	B:19, P:1	0.95	potentially_benign	B:10, P:0	1	potentially_benign	B:19, P:1	0.95	potentially_benign
1136708	NC_000013.11:g.32340272A>C	missense_variant	B:10, P:0	1	potentially_benign	B:19, P:1	0.95	potentially_benign	B:10, P:0	1	potentially_benign	B:20, P:0	1	potentially_benign	B:10, P:0	1	potentially_benign	B:20, P:0	1	potentially_benign
1143502	NC_000013.11:g.32356204G>T	intron_variant	B:10, P:0	1	potentially_benign	B:20, P:0	1	potentially_benign	B:10, P:0	1	potentially_benign	B:20, P:0	1	potentially_benign	B:10, P:0	1	potentially_benign	B:20, P:0	1	potentially_benign
1128851	NC_000013.11:g.32333749C>T	intron_variant	B:10, P:0	1	potentially_benign	B:20, P:0	1	potentially_benign	B:10, P:0	1	potentially_benign	B:20, P:0	1	potentially_benign	B:10, P:0	1	potentially_benign	B:20, P:0	1	potentially_benign
1146764	NC_000013.11:g.32363396T>C	synonymous_variant	B:10, P:0	1	potentially_benign	B:20, P:0	1	potentially_benign	B:8, P:2	0.8	likely_benign	B:18, P:2	0.9	potentially_benign	B:10, P:0	1	potentially_benign	B:20, P:0	1	potentially_benign
1198599	NC_000013.11:g.32336322C>T	missense_variant	B:10, P:0	1	potentially_benign	B:19, P:1	0.95	potentially_benign	B:10, P:0	1	potentially_benign	B:20, P:0	1	potentially_benign	B:10, P:0	1	potentially_benign	B:19, P:1	0.95	potentially_benign
1202261	NC_000013.11:g.32349072del	intron_variant	B:10, P:0	1	potentially_benign	B:20, P:0	1	potentially_benign	B:9, P:1	0.9	potentially_benign	B:13, P:7	0.65	likely_benign	B:10, P:0	1	potentially_benign	B:20, P:0	1	potentially_benign
1207383	NC_000013.11:g.32397116C>G	intron_variant	B:10, P:0	1	potentially_benign	B:20, P:0	1	potentially_benign	B:10, P:0	1	potentially_benign	B:19, P:1	0.95	potentially_benign	B:10, P:0	1	potentially_benign	B:20, P:0	1	potentially_benign
1132316	NC_000013.11:g.32337944A>G	missense_variant	B:9, P:1	0.9	potentially_benign	B:19, P:1	0.95	potentially_benign	B:10, P:0	1	potentially_benign	B:20, P:0	1	potentially_benign	B:9, P:1	0.9	potentially_benign	B:18, P:2	0.9	potentially_benign
1144129	NC_000013.11:g.32357522G>A	intron_variant	B:10, P:0	1	potentially_benign	B:20, P:0	1	potentially_benign	B:10, P:0	1	potentially_benign	B:20, P:0	1	potentially_benign	B:10, P:0	1	potentially_benign	B:20, P:0	1	potentially_benign
1121304	NC_000013.11:g.32316454G>A	5_prime_UTR_variant	B:9, P:1	0.9	potentially_benign	B:19, P:1	0.95	potentially_benign	B:10, P:0	1	potentially_benign	B:19, P:1	0.95	potentially_benign	B:7, P:3	0.7	likely_benign	B:16, P:4	0.8	likely_benign
1121182	NC_000013.11:g.32316272G>A	intron_variant	B:10, P:0	1	potentially_benign	B:20, P:0	1	potentially_benign	B:10, P:0	1	potentially_benign	B:20, P:0	1	potentially_benign	B:10, P:0	1	potentially_benign	B:20, P:0	1	potentially_benign
1202453	NC_000013.11:g.32349813del	intron_variant	B:10, P:0	1	potentially_benign	B:20, P:0	1	potentially_benign	B:9, P:1	0.9	potentially_benign	B:17, P:3	0.85	likely_benign	B:10, P:0	1	potentially_benign	B:20, P:0	1	potentially_benign
1199025	NC_000013.11:g.32337188_32337190del	inframe_deletion	B:2, P:8	0.8	likely_pathogenic	B:2, P:18	0.9	potentially_pathogenic	B:1, P:9	0.9	potentially_pathogenic	B:3, P:17	0.85	likely_pathogenic	B:2, P:8	0.8	likely_pathogenic	B:2, P:18	0.9	potentially_pathogenic
1139887	NC_000013.11:g.32345013C>T	intron_variant	B:10, P:0	1	potentially_benign	B:20, P:0	1	potentially_benign	B:10, P:0	1	potentially_benign	B:20, P:0	1	potentially_benign	B:10, P:0	1	potentially_benign	B:20, P:0	1	potentially_benign
1198825	NC_000013.11:g.32336809_32336812del	frameshift_variant	B:0, P:10	1	potentially_pathogenic	B:0, P:20	1	potentially_pathogenic	B:0, P:10	1	potentially_pathogenic	B:0, P:20	1	potentially_pathogenic	B:0, P:10	1	potentially_pathogenic	B:0, P:20	1	potentially_pathogenic
1154044	NC_000013.11:g.32381997G>C	intron_variant	B:10, P:0	1	potentially_benign	B:20, P:0	1	potentially_benign	B:10, P:0	1	potentially_benign	B:20, P:0	1	potentially_benign	B:10, P:0	1	potentially_benign	B:20, P:0	1	potentially_benign
1158098	NC_000013.11:g.32396974C>T	missense_variant	B:10, P:0	1	potentially_benign	B:19, P:1	0.95	potentially_benign	B:10, P:0	1	potentially_benign	B:20, P:0	1	potentially_benign	B:8, P:2	0.8	likely_benign	B:17, P:3	0.85	likely_benign
1206302	NC_000013.11:g.32380572A>T	intron_variant	B:10, P:0	1	potentially_benign	B:20, P:0	1	potentially_benign	B:10, P:0	1	potentially_benign	B:20, P:0	1	potentially_benign	B:10, P:0	1	potentially_benign	B:20, P:0	1	potentially_benign
1196351	NC_000013.11:g.32316415_32316417del	splice_region_variant	B:10, P:0	1	potentially_benign	B:20, P:0	1	potentially_benign	B:1, P:9	0.9	potentially_pathogenic	B:1, P:19	0.95	potentially_pathogenic	B:8, P:2	0.8	likely_benign	B:18, P:2	0.9	potentially_benign
1123868	NC_000013.11:g.32325110T>C	synonymous_variant	B:10, P:0	1	potentially_benign	B:20, P:0	1	potentially_benign	B:10, P:0	1	potentially_benign	B:20, P:0	1	potentially_benign	B:10, P:0	1	potentially_benign	B:20, P:0	1	potentially_benign
1149915	NC_000013.11:g.32371026A>G	missense_variant	B:10, P:0	1	potentially_benign	B:19, P:1	0.95	potentially_benign	B:9, P:1	0.9	potentially_benign	B:18, P:2	0.9	potentially_benign	B:10, P:0	1	potentially_benign	B:20, P:0	1	potentially_benign
1147323	NC_000013.11:g.32364989T>G	intron_variant	B:10, P:0	1	potentially_benign	B:20, P:0	1	potentially_benign	B:10, P:0	1	potentially_benign	B:20, P:0	1	potentially_benign	B:10, P:0	1	potentially_benign	B:20, P:0	1	potentially_benign
1150693	NC_000013.11:g.32373732G>A	intron_variant	B:10, P:0	1	potentially_benign	B:20, P:0	1	potentially_benign	B:10, P:0	1	potentially_benign	B:20, P:0	1	potentially_benign	B:10, P:0	1	potentially_benign	B:20, P:0	1	potentially_benign
1196386	NC_000013.11:g.32316495_32316496del	frameshift_variant	B:0, P:10	1	potentially_pathogenic	B:0, P:20	1	potentially_pathogenic	B:0, P:10	1	potentially_pathogenic	B:0, P:20	1	potentially_pathogenic	B:0, P:10	1	potentially_pathogenic	B:0, P:20	1	potentially_pathogenic
1132885	NC_000013.11:g.32338249T>G	missense_variant	B:9, P:1	0.9	potentially_benign	B:19, P:1	0.95	potentially_benign	B:10, P:0	1	potentially_benign	B:20, P:0	1	potentially_benign	B:9, P:1	0.9	potentially_benign	B:19, P:1	0.95	potentially_benign
1149490	NC_000013.11:g.32370487C>G	stop_gained	B:0, P:10	1	potentially_pathogenic	B:0, P:20	1	potentially_pathogenic	B:0, P:10	1	potentially_pathogenic	B:0, P:20	1	potentially_pathogenic	B:0, P:10	1	potentially_pathogenic	B:0, P:20	1	potentially_pathogenic
1140328	NC_000013.11:g.32346855G>A	missense_variant	B:9, P:1	0.9	potentially_benign	B:18, P:2	0.9	potentially_benign	B:9, P:1	0.9	potentially_benign	B:17, P:3	0.85	likely_benign	B:9, P:1	0.9	potentially_benign	B:18, P:2	0.9	potentially_benign
1204312	NC_000013.11:g.32365742dup	intron_variant	B:10, P:0	1	potentially_benign	B:20, P:0	1	potentially_benign	B:10, P:0	1	potentially_benign	B:17, P:3	0.85	likely_benign	B:10, P:0	1	potentially_benign	B:20, P:0	1	potentially_benign
1128344	NC_000013.11:g.32333197T>C	synonymous_variant	B:10, P:0	1	potentially_benign	B:20, P:0	1	potentially_benign	B:10, P:0	1	potentially_benign	B:20, P:0	1	potentially_benign	B:10, P:0	1	potentially_benign	B:20, P:0	1	potentially_benign
1141177	NC_000013.11:g.32349646T>C	intron_variant	B:10, P:0	1	potentially_benign	B:20, P:0	1	potentially_benign	B:10, P:0	1	potentially_benign	B:20, P:0	1	potentially_benign	B:10, P:0	1	potentially_benign	B:20, P:0	1	potentially_benign
1155377	NC_000013.11:g.32388093G>A	intron_variant	B:10, P:0	1	potentially_benign	B:20, P:0	1	potentially_benign	B:10, P:0	1	potentially_benign	B:20, P:0	1	potentially_benign	B:10, P:0	1	potentially_benign	B:20, P:0	1	potentially_benign
1146886	NC_000013.11:g.32363452G>A	synonymous_variant	B:10, P:0	1	potentially_benign	B:20, P:0	1	potentially_benign	B:10, P:0	1	potentially_benign	B:19, P:1	0.95	potentially_benign	B:10, P:0	1	potentially_benign	B:20, P:0	1	potentially_benign
1203663	NC_000013.11:g.32362502_32362504del	intron_variant	B:10, P:0	1	potentially_benign	B:20, P:0	1	potentially_benign	B:8, P:2	0.8	likely_benign	B:12, P:8	0.6	likely_benign	B:10, P:0	1	potentially_benign	B:20, P:0	1	potentially_benign
1206275	NC_000013.11:g.32380555_32380562del	intron_variant	B:10, P:0	1	potentially_benign	B:20, P:0	1	potentially_benign	B:9, P:1	0.9	potentially_benign	B:17, P:3	0.85	likely_benign	B:10, P:0	1	potentially_benign	B:20, P:0	1	potentially_benign
1206450	NC_000013.11:g.32383776_32383777insAA	intron_variant	B:10, P:0	1	potentially_benign	B:20, P:0	1	potentially_benign	B:10, P:0	1	potentially_benign	B:17, P:3	0.85	likely_benign	B:10, P:0	1	potentially_benign	B:20, P:0	1	potentially_benign
1206242	NC_000013.11:g.32380554_32380555insTTTTTTTTTTTTTTTTTTTTTTTTTTTTTTTTTTTTTTTTT	intron_variant	B:10, P:0	1	potentially_benign	B:20, P:0	1	potentially_benign	B:7, P:3	0.7	likely_benign	B:14, P:6	0.7	likely_benign	B:10, P:0	1	potentially_benign	B:20, P:0	1	potentially_benign
1158216	NC_000013.11:g.32397054T>C	intron_variant	B:10, P:0	1	potentially_benign	B:20, P:0	1	potentially_benign	B:10, P:0	1	potentially_benign	B:20, P:0	1	potentially_benign	B:10, P:0	1	potentially_benign	B:20, P:0	1	potentially_benign
1146616	NC_000013.11:g.32363317C>G	missense_variant	B:9, P:1	0.9	potentially_benign	B:18, P:2	0.9	potentially_benign	B:7, P:3	0.7	likely_benign	B:15, P:5	0.75	likely_benign	B:10, P:0	1	potentially_benign	B:20, P:0	1	potentially_benign
1140921	NC_000013.11:g.32349042T>C	intron_variant	B:10, P:0	1	potentially_benign	B:20, P:0	1	potentially_benign	B:10, P:0	1	potentially_benign	B:20, P:0	1	potentially_benign	B:10, P:0	1	potentially_benign	B:20, P:0	1	potentially_benign
1143423	NC_000013.11:g.32355925T>C	intron_variant	B:10, P:0	1	potentially_benign	B:20, P:0	1	potentially_benign	B:10, P:0	1	potentially_benign	B:20, P:0	1	potentially_benign	B:10, P:0	1	potentially_benign	B:20, P:0	1	potentially_benign
1205800	NC_000013.11:g.32379285G>T	intron_variant	B:10, P:0	1	potentially_benign	B:20, P:0	1	potentially_benign	B:10, P:0	1	potentially_benign	B:20, P:0	1	potentially_benign	B:10, P:0	1	potentially_benign	B:20, P:0	1	potentially_benign
1157503	NC_000013.11:g.32395803A>C	intron_variant	B:10, P:0	1	potentially_benign	B:20, P:0	1	potentially_benign	B:10, P:0	1	potentially_benign	B:20, P:0	1	potentially_benign	B:10, P:0	1	potentially_benign	B:20, P:0	1	potentially_benign
1131291	NC_000013.11:g.32337357C>T	missense_variant	B:9, P:1	0.9	potentially_benign	B:19, P:1	0.95	potentially_benign	B:10, P:0	1	potentially_benign	B:20, P:0	1	potentially_benign	B:10, P:0	1	potentially_benign	B:18, P:2	0.9	potentially_benign
1150065	NC_000013.11:g.32371103A>T	splice_donor_region_variant	B:1, P:9	0.9	potentially_pathogenic	B:7, P:13	0.65	likely_pathogenic	B:7, P:3	0.7	likely_benign	B:13, P:7	0.65	likely_benign	B:1, P:9	0.9	potentially_pathogenic	B:3, P:17	0.85	likely_pathogenic
1126620	NC_000013.11:g.32332075A>G	intron_variant	B:10, P:0	1	potentially_benign	B:20, P:0	1	potentially_benign	B:10, P:0	1	potentially_benign	B:20, P:0	1	potentially_benign	B:10, P:0	1	potentially_benign	B:20, P:0	1	potentially_benign
1132924	NC_000013.11:g.32338269T>C	missense_variant	B:9, P:1	0.9	potentially_benign	B:18, P:2	0.9	potentially_benign	B:10, P:0	1	potentially_benign	B:19, P:1	0.95	potentially_benign	B:10, P:0	1	potentially_benign	B:19, P:1	0.95	potentially_benign
1207510	NC_000013.11:g.32398372del	frameshift_variant	B:0, P:10	1	potentially_pathogenic	B:0, P:20	1	potentially_pathogenic	B:0, P:10	1	potentially_pathogenic	B:0, P:20	1	potentially_pathogenic	B:0, P:10	1	potentially_pathogenic	B:0, P:20	1	potentially_pathogenic
1135469	NC_000013.11:g.32339607A>G	missense_variant	B:10, P:0	1	potentially_benign	B:19, P:1	0.95	potentially_benign	B:10, P:0	1	potentially_benign	B:20, P:0	1	potentially_benign	B:10, P:0	1	potentially_benign	B:20, P:0	1	potentially_benign
1202600	NC_000013.11:g.32352041_32352042del	intron_variant	B:10, P:0	1	potentially_benign	B:20, P:0	1	potentially_benign	B:10, P:0	1	potentially_benign	B:20, P:0	1	potentially_benign	B:10, P:0	1	potentially_benign	B:20, P:0	1	potentially_benign
1155887	NC_000013.11:g.32390071C>A	intron_variant	B:10, P:0	1	potentially_benign	B:20, P:0	1	potentially_benign	B:10, P:0	1	potentially_benign	B:19, P:1	0.95	potentially_benign	B:10, P:0	1	potentially_benign	B:20, P:0	1	potentially_benign
1158379	NC_000013.11:g.32397709A>G	intron_variant	B:10, P:0	1	potentially_benign	B:20, P:0	1	potentially_benign	B:10, P:0	1	potentially_benign	B:20, P:0	1	potentially_benign	B:10, P:0	1	potentially_benign	B:20, P:0	1	potentially_benign
1196984	NC_000013.11:g.32325568_32325569del	intron_variant	B:10, P:0	1	potentially_benign	B:20, P:0	1	potentially_benign	B:9, P:1	0.9	potentially_benign	B:17, P:3	0.85	likely_benign	B:10, P:0	1	potentially_benign	B:20, P:0	1	potentially_benign
1143415	NC_000013.11:g.32355906A>G	intron_variant	B:10, P:0	1	potentially_benign	B:20, P:0	1	potentially_benign	B:10, P:0	1	potentially_benign	B:20, P:0	1	potentially_benign	B:10, P:0	1	potentially_benign	B:20, P:0	1	potentially_benign
1158193	NC_000013.11:g.32397036A>G	missense_variant	B:10, P:0	1	potentially_benign	B:20, P:0	1	potentially_benign	B:8, P:2	0.8	likely_benign	B:16, P:4	0.8	likely_benign	B:10, P:0	1	potentially_benign	B:19, P:1	0.95	potentially_benign
1122792	NC_000013.11:g.32320405A>G	intron_variant	B:10, P:0	1	potentially_benign	B:20, P:0	1	potentially_benign	B:10, P:0	1	potentially_benign	B:20, P:0	1	potentially_benign	B:10, P:0	1	potentially_benign	B:20, P:0	1	potentially_benign
1206262	NC_000013.11:g.32380554_32380555insA	intron_variant	B:10, P:0	1	potentially_benign	B:20, P:0	1	potentially_benign	B:10, P:0	1	potentially_benign	B:18, P:2	0.9	potentially_benign	B:10, P:0	1	potentially_benign	B:20, P:0	1	potentially_benign
1201693	NC_000013.11:g.32341183_32341186dup	frameshift_variant	B:0, P:10	1	potentially_pathogenic	B:0, P:20	1	potentially_pathogenic	B:0, P:10	1	potentially_pathogenic	B:0, P:20	1	potentially_pathogenic	B:0, P:10	1	potentially_pathogenic	B:0, P:20	1	potentially_pathogenic
1197093	NC_000013.11:g.32326246_32326255del	frameshift_variant	B:0, P:10	1	potentially_pathogenic	B:0, P:20	1	potentially_pathogenic	B:0, P:10	1	potentially_pathogenic	B:0, P:20	1	potentially_pathogenic	B:0, P:10	1	potentially_pathogenic	B:0, P:20	1	potentially_pathogenic
1149524	NC_000013.11:g.32370503T>C	synonymous_variant	B:10, P:0	1	potentially_benign	B:20, P:0	1	potentially_benign	B:10, P:0	1	potentially_benign	B:20, P:0	1	potentially_benign	B:10, P:0	1	potentially_benign	B:20, P:0	1	potentially_benign
1123952	NC_000013.11:g.32325159C>T	missense_variant	B:9, P:1	0.9	potentially_benign	B:19, P:1	0.95	potentially_benign	B:10, P:0	1	potentially_benign	B:20, P:0	1	potentially_benign	B:10, P:0	1	potentially_benign	B:20, P:0	1	potentially_benign
1158481	NC_000013.11:g.32398145T>C	splice_polypyrimidine_tract_variant	B:10, P:0	1	potentially_benign	B:20, P:0	1	potentially_benign	B:10, P:0	1	potentially_benign	B:20, P:0	1	potentially_benign	B:5, P:5	0.5	uncertain	B:6, P:14	0.7	likely_pathogenic
1206796	NC_000013.11:g.32392156_32392159del	intron_variant	B:10, P:0	1	potentially_benign	B:20, P:0	1	potentially_benign	B:10, P:0	1	potentially_benign	B:17, P:3	0.85	likely_benign	B:10, P:0	1	potentially_benign	B:20, P:0	1	potentially_benign
1142572	NC_000013.11:g.32354912T>C	synonymous_variant	B:10, P:0	1	potentially_benign	B:20, P:0	1	potentially_benign	B:10, P:0	1	potentially_benign	B:18, P:2	0.9	potentially_benign	B:10, P:0	1	potentially_benign	B:20, P:0	1	potentially_benign
1152100	NC_000013.11:g.32378000G>A	intron_variant	B:10, P:0	1	potentially_benign	B:20, P:0	1	potentially_benign	B:10, P:0	1	potentially_benign	B:20, P:0	1	potentially_benign	B:10, P:0	1	potentially_benign	B:20, P:0	1	potentially_benign
1157761	NC_000013.11:g.32396039T>C	intron_variant	B:10, P:0	1	potentially_benign	B:20, P:0	1	potentially_benign	B:10, P:0	1	potentially_benign	B:20, P:0	1	potentially_benign	B:10, P:0	1	potentially_benign	B:20, P:0	1	potentially_benign
1202492	NC_000013.11:g.32349833_32349834del	intron_variant	B:10, P:0	1	potentially_benign	B:20, P:0	1	potentially_benign	B:9, P:1	0.9	potentially_benign	B:15, P:5	0.75	likely_benign	B:10, P:0	1	potentially_benign	B:20, P:0	1	potentially_benign
1156126	NC_000013.11:g.32391230A>C	intron_variant	B:10, P:0	1	potentially_benign	B:20, P:0	1	potentially_benign	B:10, P:0	1	potentially_benign	B:20, P:0	1	potentially_benign	B:10, P:0	1	potentially_benign	B:20, P:0	1	potentially_benign
1206360	NC_000013.11:g.32382174G>C	intron_variant	B:10, P:0	1	potentially_benign	B:20, P:0	1	potentially_benign	B:10, P:0	1	potentially_benign	B:20, P:0	1	potentially_benign	B:10, P:0	1	potentially_benign	B:20, P:0	1	potentially_benign
1135607	NC_000013.11:g.32339688A>C	missense_variant	B:9, P:1	0.9	potentially_benign	B:17, P:3	0.85	likely_benign	B:10, P:0	1	potentially_benign	B:19, P:1	0.95	potentially_benign	B:8, P:2	0.8	likely_benign	B:18, P:2	0.9	potentially_benign
1144547	NC_000013.11:g.32357930G>A	splice_donor_variant	B:0, P:10	1	potentially_pathogenic	B:0, P:20	1	potentially_pathogenic	B:5, P:5	0.5	uncertain	B:11, P:9	0.55	uncertain	B:0, P:10	1	potentially_pathogenic	B:1, P:19	0.95	potentially_pathogenic
1135600	NC_000013.11:g.32339684A>G	missense_variant	B:10, P:0	1	potentially_benign	B:17, P:3	0.85	likely_benign	B:10, P:0	1	potentially_benign	B:20, P:0	1	potentially_benign	B:9, P:1	0.9	potentially_benign	B:16, P:4	0.8	likely_benign
1201835	NC_000013.11:g.32342288del	intron_variant	B:10, P:0	1	potentially_benign	B:20, P:0	1	potentially_benign	B:9, P:1	0.9	potentially_benign	B:15, P:5	0.75	likely_benign	B:10, P:0	1	potentially_benign	B:20, P:0	1	potentially_benign
1207423	NC_000013.11:g.32398094_32398097del	intron_variant	B:10, P:0	1	potentially_benign	B:20, P:0	1	potentially_benign	B:6, P:4	0.6	likely_benign	B:13, P:7	0.65	likely_benign	B:10, P:0	1	potentially_benign	B:20, P:0	1	potentially_benign
1201806	NC_000013.11:g.32342259C>T	intron_variant	B:10, P:0	1	potentially_benign	B:20, P:0	1	potentially_benign	B:9, P:1	0.9	potentially_benign	B:18, P:2	0.9	potentially_benign	B:10, P:0	1	potentially_benign	B:20, P:0	1	potentially_benign
1206266	NC_000013.11:g.32380554_32380555insTC	intron_variant	B:10, P:0	1	potentially_benign	B:19, P:1	0.95	potentially_benign	B:9, P:1	0.9	potentially_benign	B:19, P:1	0.95	potentially_benign	B:10, P:0	1	potentially_benign	B:20, P:0	1	potentially_benign
1207054	NC_000013.11:g.32394876del	frameshift_variant	B:0, P:10	1	potentially_pathogenic	B:0, P:20	1	potentially_pathogenic	B:0, P:10	1	potentially_pathogenic	B:0, P:20	1	potentially_pathogenic	B:0, P:10	1	potentially_pathogenic	B:0, P:20	1	potentially_pathogenic
1202121	NC_000013.11:g.32346823C>T	splice_region_variant	B:10, P:0	1	potentially_benign	B:20, P:0	1	potentially_benign	B:7, P:3	0.7	likely_benign	B:16, P:4	0.8	likely_benign	B:6, P:4	0.6	likely_benign	B:6, P:14	0.7	likely_pathogenic
1132332	NC_000013.11:g.32337954G>A	missense_variant	B:10, P:0	1	potentially_benign	B:18, P:2	0.9	potentially_benign	B:10, P:0	1	potentially_benign	B:19, P:1	0.95	potentially_benign	B:9, P:1	0.9	potentially_benign	B:19, P:1	0.95	potentially_benign
1149136	NC_000013.11:g.32369612C>T	intron_variant	B:10, P:0	1	potentially_benign	B:20, P:0	1	potentially_benign	B:10, P:0	1	potentially_benign	B:20, P:0	1	potentially_benign	B:10, P:0	1	potentially_benign	B:20, P:0	1	potentially_benign
1207415	NC_000013.11:g.32397844_32397847del	intron_variant	B:10, P:0	1	potentially_benign	B:20, P:0	1	potentially_benign	B:10, P:0	1	potentially_benign	B:18, P:2	0.9	potentially_benign	B:10, P:0	1	potentially_benign	B:20, P:0	1	potentially_benign
1138777	NC_000013.11:g.32341682C>T	intron_variant	B:10, P:0	1	potentially_benign	B:20, P:0	1	potentially_benign	B:10, P:0	1	potentially_benign	B:20, P:0	1	potentially_benign	B:10, P:0	1	potentially_benign	B:20, P:0	1	potentially_benign
1135298	NC_000013.11:g.32339535A>G	missense_variant	B:10, P:0	1	potentially_benign	B:19, P:1	0.95	potentially_benign	B:10, P:0	1	potentially_benign	B:19, P:1	0.95	potentially_benign	B:10, P:0	1	potentially_benign	B:20, P:0	1	potentially_benign
1206648	NC_000013.11:g.32388542dup	intron_variant	B:10, P:0	1	potentially_benign	B:20, P:0	1	potentially_benign	B:10, P:0	1	potentially_benign	B:16, P:4	0.8	likely_benign	B:10, P:0	1	potentially_benign	B:20, P:0	1	potentially_benign
1128797	NC_000013.11:g.32333484T>C	intron_variant	B:10, P:0	1	potentially_benign	B:20, P:0	1	potentially_benign	B:10, P:0	1	potentially_benign	B:20, P:0	1	potentially_benign	B:10, P:0	1	potentially_benign	B:20, P:0	1	potentially_benign
1203318	NC_000013.11:g.32358327C>T	intron_variant	B:10, P:0	1	potentially_benign	B:20, P:0	1	potentially_benign	B:10, P:0	1	potentially_benign	B:20, P:0	1	potentially_benign	B:10, P:0	1	potentially_benign	B:20, P:0	1	potentially_benign
1199069	NC_000013.11:g.32337276_32337277delinsGA	missense_variant	B:0, P:10	1	potentially_pathogenic	B:0, P:20	1	potentially_pathogenic	B:2, P:8	0.8	likely_pathogenic	B:5, P:15	0.75	likely_pathogenic	B:10, P:0	1	potentially_benign	B:20, P:0	1	potentially_benign
1125543	NC_000013.11:g.32328743T>G	intron_variant	B:10, P:0	1	potentially_benign	B:20, P:0	1	potentially_benign	B:10, P:0	1	potentially_benign	B:20, P:0	1	potentially_benign	B:10, P:0	1	potentially_benign	B:20, P:0	1	potentially_benign
1198725	NC_000013.11:g.32336586C>T	missense_variant	B:9, P:1	0.9	potentially_benign	B:19, P:1	0.95	potentially_benign	B:8, P:2	0.8	likely_benign	B:18, P:2	0.9	potentially_benign	B:10, P:0	1	potentially_benign	B:19, P:1	0.95	potentially_benign
1159067	NC_000013.11:g.32398544T>C	missense_variant	B:9, P:1	0.9	potentially_benign	B:18, P:2	0.9	potentially_benign	B:8, P:2	0.8	likely_benign	B:17, P:3	0.85	likely_benign	B:10, P:0	1	potentially_benign	B:20, P:0	1	potentially_benign
1121291	NC_000013.11:g.32316449T>C	5_prime_UTR_variant	B:10, P:0	1	potentially_benign	B:20, P:0	1	potentially_benign	B:10, P:0	1	potentially_benign	B:19, P:1	0.95	potentially_benign	B:10, P:0	1	potentially_benign	B:15, P:5	0.75	likely_benign
1197290	NC_000013.11:g.32327687del	intron_variant	B:10, P:0	1	potentially_benign	B:20, P:0	1	potentially_benign	B:7, P:3	0.7	likely_benign	B:11, P:9	0.55	uncertain	B:10, P:0	1	potentially_benign	B:20, P:0	1	potentially_benign
1141733	NC_000013.11:g.32351524C>T	intron_variant	B:10, P:0	1	potentially_benign	B:20, P:0	1	potentially_benign	B:10, P:0	1	potentially_benign	B:20, P:0	1	potentially_benign	B:10, P:0	1	potentially_benign	B:20, P:0	1	potentially_benign
1133207	NC_000013.11:g.32338422T>A	stop_gained	B:0, P:10	1	potentially_pathogenic	B:0, P:20	1	potentially_pathogenic	B:0, P:10	1	potentially_pathogenic	B:1, P:19	0.95	potentially_pathogenic	B:0, P:10	1	potentially_pathogenic	B:0, P:20	1	potentially_pathogenic
1134667	NC_000013.11:g.32339193C>G	missense_variant	B:9, P:1	0.9	potentially_benign	B:17, P:3	0.85	likely_benign	B:9, P:1	0.9	potentially_benign	B:18, P:2	0.9	potentially_benign	B:9, P:1	0.9	potentially_benign	B:17, P:3	0.85	likely_benign
1196923	NC_000013.11:g.32325444_32325446del	intron_variant	B:10, P:0	1	potentially_benign	B:20, P:0	1	potentially_benign	B:9, P:1	0.9	potentially_benign	B:12, P:8	0.6	likely_benign	B:10, P:0	1	potentially_benign	B:20, P:0	1	potentially_benign
1201057	NC_000013.11:g.32340350del	frameshift_variant	B:0, P:10	1	potentially_pathogenic	B:0, P:20	1	potentially_pathogenic	B:0, P:10	1	potentially_pathogenic	B:0, P:20	1	potentially_pathogenic	B:0, P:10	1	potentially_pathogenic	B:0, P:20	1	potentially_pathogenic
1148664	NC_000013.11:g.32368215C>T	intron_variant	B:10, P:0	1	potentially_benign	B:20, P:0	1	potentially_benign	B:10, P:0	1	potentially_benign	B:20, P:0	1	potentially_benign	B:10, P:0	1	potentially_benign	B:20, P:0	1	potentially_benign
1121554	NC_000013.11:g.32316859C>G	intron_variant	B:10, P:0	1	potentially_benign	B:20, P:0	1	potentially_benign	B:10, P:0	1	potentially_benign	B:20, P:0	1	potentially_benign	B:10, P:0	1	potentially_benign	B:20, P:0	1	potentially_benign
1146520	NC_000013.11:g.32363259T>G	missense_variant	B:10, P:0	1	potentially_benign	B:19, P:1	0.95	potentially_benign	B:5, P:5	0.5	uncertain	B:13, P:7	0.65	likely_benign	B:9, P:1	0.9	potentially_benign	B:19, P:1	0.95	potentially_benign
1140846	NC_000013.11:g.32348643T>C	intron_variant	B:10, P:0	1	potentially_benign	B:20, P:0	1	potentially_benign	B:10, P:0	1	potentially_benign	B:20, P:0	1	potentially_benign	B:10, P:0	1	potentially_benign	B:20, P:0	1	potentially_benign
1145535	NC_000013.11:g.32361060G>A	intron_variant	B:10, P:0	1	potentially_benign	B:20, P:0	1	potentially_benign	B:10, P:0	1	potentially_benign	B:20, P:0	1	potentially_benign	B:10, P:0	1	potentially_benign	B:20, P:0	1	potentially_benign
1152308	NC_000013.11:g.32379064G>T	intron_variant	B:10, P:0	1	potentially_benign	B:20, P:0	1	potentially_benign	B:10, P:0	1	potentially_benign	B:20, P:0	1	potentially_benign	B:10, P:0	1	potentially_benign	B:20, P:0	1	potentially_benign
1196917	NC_000013.11:g.32325297_32325298insC	intron_variant	B:10, P:0	1	potentially_benign	B:20, P:0	1	potentially_benign	B:8, P:2	0.8	likely_benign	B:17, P:3	0.85	likely_benign	B:10, P:0	1	potentially_benign	B:20, P:0	1	potentially_benign
1150936	NC_000013.11:g.32374972C>T	intron_variant	B:10, P:0	1	potentially_benign	B:20, P:0	1	potentially_benign	B:10, P:0	1	potentially_benign	B:20, P:0	1	potentially_benign	B:10, P:0	1	potentially_benign	B:20, P:0	1	potentially_benign
1197233	NC_000013.11:g.32327304C>T	intron_variant	B:10, P:0	1	potentially_benign	B:20, P:0	1	potentially_benign	B:10, P:0	1	potentially_benign	B:20, P:0	1	potentially_benign	B:10, P:0	1	potentially_benign	B:20, P:0	1	potentially_benign
1151028	NC_000013.11:g.32375336T>C	intron_variant	B:10, P:0	1	potentially_benign	B:20, P:0	1	potentially_benign	B:10, P:0	1	potentially_benign	B:20, P:0	1	potentially_benign	B:10, P:0	1	potentially_benign	B:20, P:0	1	potentially_benign
1144852	NC_000013.11:g.32358706G>T	intron_variant	B:10, P:0	1	potentially_benign	B:20, P:0	1	potentially_benign	B:10, P:0	1	potentially_benign	B:20, P:0	1	potentially_benign	B:10, P:0	1	potentially_benign	B:20, P:0	1	potentially_benign
1152456	NC_000013.11:g.32379351A>G	missense_variant	B:10, P:0	1	potentially_benign	B:18, P:2	0.9	potentially_benign	B:9, P:1	0.9	potentially_benign	B:19, P:1	0.95	potentially_benign	B:8, P:2	0.8	likely_benign	B:16, P:4	0.8	likely_benign
1132986	NC_000013.11:g.32338301A>G	missense_variant	B:10, P:0	1	potentially_benign	B:18, P:2	0.9	potentially_benign	B:6, P:4	0.6	likely_benign	B:15, P:5	0.75	likely_benign	B:10, P:0	1	potentially_benign	B:19, P:1	0.95	potentially_benign
1122507	NC_000013.11:g.32319319G>C	missense_variant	B:8, P:2	0.8	likely_benign	B:16, P:4	0.8	likely_benign	B:9, P:1	0.9	potentially_benign	B:19, P:1	0.95	potentially_benign	B:10, P:0	1	potentially_benign	B:20, P:0	1	potentially_benign
1150847	NC_000013.11:g.32374482A>G	intron_variant	B:10, P:0	1	potentially_benign	B:20, P:0	1	potentially_benign	B:10, P:0	1	potentially_benign	B:20, P:0	1	potentially_benign	B:10, P:0	1	potentially_benign	B:20, P:0	1	potentially_benign
1146511	NC_000013.11:g.32363256C>G	missense_variant	B:9, P:1	0.9	potentially_benign	B:19, P:1	0.95	potentially_benign	B:7, P:3	0.7	likely_benign	B:15, P:5	0.75	likely_benign	B:10, P:0	1	potentially_benign	B:20, P:0	1	potentially_benign
1158848	NC_000013.11:g.32398386T>C	synonymous_variant	B:10, P:0	1	potentially_benign	B:20, P:0	1	potentially_benign	B:10, P:0	1	potentially_benign	B:20, P:0	1	potentially_benign	B:10, P:0	1	potentially_benign	B:20, P:0	1	potentially_benign
1126710	NC_000013.11:g.32332280A>G	missense_variant	B:10, P:0	1	potentially_benign	B:18, P:2	0.9	potentially_benign	B:10, P:0	1	potentially_benign	B:19, P:1	0.95	potentially_benign	B:10, P:0	1	potentially_benign	B:20, P:0	1	potentially_benign
1124285	NC_000013.11:g.32325926C>G	intron_variant	B:10, P:0	1	potentially_benign	B:20, P:0	1	potentially_benign	B:10, P:0	1	potentially_benign	B:20, P:0	1	potentially_benign	B:10, P:0	1	potentially_benign	B:20, P:0	1	potentially_benign
1130743	NC_000013.11:g.32337037A>C	synonymous_variant	B:10, P:0	1	potentially_benign	B:20, P:0	1	potentially_benign	B:10, P:0	1	potentially_benign	B:20, P:0	1	potentially_benign	B:10, P:0	1	potentially_benign	B:20, P:0	1	potentially_benign
1152337	NC_000013.11:g.32379225T>C	intron_variant	B:10, P:0	1	potentially_benign	B:20, P:0	1	potentially_benign	B:10, P:0	1	potentially_benign	B:20, P:0	1	potentially_benign	B:10, P:0	1	potentially_benign	B:20, P:0	1	potentially_benign
1121716	NC_000013.11:g.32317560A>T	intron_variant	B:10, P:0	1	potentially_benign	B:20, P:0	1	potentially_benign	B:10, P:0	1	potentially_benign	B:20, P:0	1	potentially_benign	B:10, P:0	1	potentially_benign	B:20, P:0	1	potentially_benign
1140796	NC_000013.11:g.32348428C>G	intron_variant	B:10, P:0	1	potentially_benign	B:20, P:0	1	potentially_benign	B:10, P:0	1	potentially_benign	B:20, P:0	1	potentially_benign	B:10, P:0	1	potentially_benign	B:20, P:0	1	potentially_benign
1157312	NC_000013.11:g.32394927T>C	synonymous_variant	B:10, P:0	1	potentially_benign	B:20, P:0	1	potentially_benign	B:8, P:2	0.8	likely_benign	B:16, P:4	0.8	likely_benign	B:10, P:0	1	potentially_benign	B:20, P:0	1	potentially_benign
1138688	NC_000013.11:g.32341364G>A	intron_variant	B:10, P:0	1	potentially_benign	B:20, P:0	1	potentially_benign	B:10, P:0	1	potentially_benign	B:20, P:0	1	potentially_benign	B:10, P:0	1	potentially_benign	B:20, P:0	1	potentially_benign
1158530	NC_000013.11:g.32398179T>C	synonymous_variant	B:10, P:0	1	potentially_benign	B:20, P:0	1	potentially_benign	B:9, P:1	0.9	potentially_benign	B:19, P:1	0.95	potentially_benign	B:10, P:0	1	potentially_benign	B:20, P:0	1	potentially_benign
1141926	NC_000013.11:g.32352196T>C	intron_variant	B:10, P:0	1	potentially_benign	B:20, P:0	1	potentially_benign	B:10, P:0	1	potentially_benign	B:20, P:0	1	potentially_benign	B:10, P:0	1	potentially_benign	B:20, P:0	1	potentially_benign
1136157	NC_000013.11:g.32339991A>G	missense_variant	B:10, P:0	1	potentially_benign	B:17, P:3	0.85	likely_benign	B:10, P:0	1	potentially_benign	B:20, P:0	1	potentially_benign	B:9, P:1	0.9	potentially_benign	B:17, P:3	0.85	likely_benign
1198996	NC_000013.11:g.32337142A>G	synonymous_variant	B:10, P:0	1	potentially_benign	B:20, P:0	1	potentially_benign	B:10, P:0	1	potentially_benign	B:20, P:0	1	potentially_benign	B:10, P:0	1	potentially_benign	B:20, P:0	1	potentially_benign
1196806	NC_000013.11:g.32323217A>G	intron_variant	B:10, P:0	1	potentially_benign	B:20, P:0	1	potentially_benign	B:10, P:0	1	potentially_benign	B:20, P:0	1	potentially_benign	B:10, P:0	1	potentially_benign	B:20, P:0	1	potentially_benign
1206865	NC_000013.11:g.32393479dup	intron_variant	B:10, P:0	1	potentially_benign	B:20, P:0	1	potentially_benign	B:9, P:1	0.9	potentially_benign	B:15, P:5	0.75	likely_benign	B:10, P:0	1	potentially_benign	B:20, P:0	1	potentially_benign
1154942	NC_000013.11:g.32386102G>T	intron_variant	B:10, P:0	1	potentially_benign	B:20, P:0	1	potentially_benign	B:10, P:0	1	potentially_benign	B:20, P:0	1	potentially_benign	B:10, P:0	1	potentially_benign	B:20, P:0	1	potentially_benign
1202891	NC_000013.11:g.32355255dup	frameshift_variant	B:0, P:10	1	potentially_pathogenic	B:0, P:20	1	potentially_pathogenic	B:0, P:10	1	potentially_pathogenic	B:0, P:20	1	potentially_pathogenic	B:0, P:10	1	potentially_pathogenic	B:0, P:20	1	potentially_pathogenic
1133700	NC_000013.11:g.32338677A>C	missense_variant	B:9, P:1	0.9	potentially_benign	B:16, P:4	0.8	likely_benign	B:9, P:1	0.9	potentially_benign	B:18, P:2	0.9	potentially_benign	B:8, P:2	0.8	likely_benign	B:14, P:6	0.7	likely_benign
1145474	NC_000013.11:g.32360727G>C	intron_variant	B:10, P:0	1	potentially_benign	B:20, P:0	1	potentially_benign	B:10, P:0	1	potentially_benign	B:20, P:0	1	potentially_benign	B:10, P:0	1	potentially_benign	B:20, P:0	1	potentially_benign
1137178	NC_000013.11:g.32340505A>C	synonymous_variant	B:10, P:0	1	potentially_benign	B:20, P:0	1	potentially_benign	B:10, P:0	1	potentially_benign	B:20, P:0	1	potentially_benign	B:10, P:0	1	potentially_benign	B:20, P:0	1	potentially_benign
1145398	NC_000013.11:g.32360447C>T	intron_variant	B:10, P:0	1	potentially_benign	B:20, P:0	1	potentially_benign	B:10, P:0	1	potentially_benign	B:20, P:0	1	potentially_benign	B:10, P:0	1	potentially_benign	B:20, P:0	1	potentially_benign
1137142	NC_000013.11:g.32340491T>A	missense_variant	B:9, P:1	0.9	potentially_benign	B:18, P:2	0.9	potentially_benign	B:8, P:2	0.8	likely_benign	B:17, P:3	0.85	likely_benign	B:10, P:0	1	potentially_benign	B:20, P:0	1	potentially_benign
1123477	NC_000013.11:g.32323410C>T	intron_variant	B:10, P:0	1	potentially_benign	B:20, P:0	1	potentially_benign	B:10, P:0	1	potentially_benign	B:20, P:0	1	potentially_benign	B:10, P:0	1	potentially_benign	B:20, P:0	1	potentially_benign
1149055	NC_000013.11:g.32369279A>G	intron_variant	B:10, P:0	1	potentially_benign	B:20, P:0	1	potentially_benign	B:10, P:0	1	potentially_benign	B:20, P:0	1	potentially_benign	B:10, P:0	1	potentially_benign	B:20, P:0	1	potentially_benign
1124629	NC_000013.11:g.32326302T>C	intron_variant	B:10, P:0	1	potentially_benign	B:20, P:0	1	potentially_benign	B:10, P:0	1	potentially_benign	B:20, P:0	1	potentially_benign	B:10, P:0	1	potentially_benign	B:20, P:0	1	potentially_benign
1151435	NC_000013.11:g.32376529A>G	intron_variant	B:10, P:0	1	potentially_benign	B:20, P:0	1	potentially_benign	B:10, P:0	1	potentially_benign	B:20, P:0	1	potentially_benign	B:10, P:0	1	potentially_benign	B:20, P:0	1	potentially_benign
1149935	NC_000013.11:g.32371036G>A	synonymous_variant	B:10, P:0	1	potentially_benign	B:20, P:0	1	potentially_benign	B:10, P:0	1	potentially_benign	B:20, P:0	1	potentially_benign	B:10, P:0	1	potentially_benign	B:20, P:0	1	potentially_benign
1139257	NC_000013.11:g.32343272T>G	intron_variant	B:10, P:0	1	potentially_benign	B:20, P:0	1	potentially_benign	B:10, P:0	1	potentially_benign	B:20, P:0	1	potentially_benign	B:10, P:0	1	potentially_benign	B:20, P:0	1	potentially_benign
1130972	NC_000013.11:g.32337176G>C	missense_variant	B:7, P:3	0.7	likely_benign	B:17, P:3	0.85	likely_benign	B:9, P:1	0.9	potentially_benign	B:17, P:3	0.85	likely_benign	B:10, P:0	1	potentially_benign	B:19, P:1	0.95	potentially_benign
1150022	NC_000013.11:g.32371080A>C	missense_variant	B:9, P:1	0.9	potentially_benign	B:19, P:1	0.95	potentially_benign	B:9, P:1	0.9	potentially_benign	B:16, P:4	0.8	likely_benign	B:10, P:0	1	potentially_benign	B:18, P:2	0.9	potentially_benign
1136663	NC_000013.11:g.32340247G>T	missense_variant	B:9, P:1	0.9	potentially_benign	B:18, P:2	0.9	potentially_benign	B:10, P:0	1	potentially_benign	B:20, P:0	1	potentially_benign	B:10, P:0	1	potentially_benign	B:20, P:0	1	potentially_benign
1136763	NC_000013.11:g.32340301T>C	synonymous_variant	B:10, P:0	1	potentially_benign	B:20, P:0	1	potentially_benign	B:8, P:2	0.8	likely_benign	B:14, P:6	0.7	likely_benign	B:10, P:0	1	potentially_benign	B:20, P:0	1	potentially_benign
1204086	NC_000013.11:g.32365086G>T	intron_variant	B:10, P:0	1	potentially_benign	B:20, P:0	1	potentially_benign	B:10, P:0	1	potentially_benign	B:20, P:0	1	potentially_benign	B:10, P:0	1	potentially_benign	B:20, P:0	1	potentially_benign
1149111	NC_000013.11:g.32369541G>T	intron_variant	B:10, P:0	1	potentially_benign	B:20, P:0	1	potentially_benign	B:10, P:0	1	potentially_benign	B:20, P:0	1	potentially_benign	B:10, P:0	1	potentially_benign	B:20, P:0	1	potentially_benign
1148258	NC_000013.11:g.32367208G>T	intron_variant	B:10, P:0	1	potentially_benign	B:20, P:0	1	potentially_benign	B:10, P:0	1	potentially_benign	B:20, P:0	1	potentially_benign	B:10, P:0	1	potentially_benign	B:20, P:0	1	potentially_benign
1154919	NC_000013.11:g.32385942G>A	intron_variant	B:10, P:0	1	potentially_benign	B:20, P:0	1	potentially_benign	B:10, P:0	1	potentially_benign	B:20, P:0	1	potentially_benign	B:10, P:0	1	potentially_benign	B:20, P:0	1	potentially_benign
1121937	NC_000013.11:g.32318564C>T	intron_variant	B:10, P:0	1	potentially_benign	B:20, P:0	1	potentially_benign	B:10, P:0	1	potentially_benign	B:20, P:0	1	potentially_benign	B:10, P:0	1	potentially_benign	B:20, P:0	1	potentially_benign
1140591	NC_000013.11:g.32347506T>C	intron_variant	B:10, P:0	1	potentially_benign	B:20, P:0	1	potentially_benign	B:10, P:0	1	potentially_benign	B:20, P:0	1	potentially_benign	B:10, P:0	1	potentially_benign	B:20, P:0	1	potentially_benign
1138689	NC_000013.11:g.32341369C>T	intron_variant	B:10, P:0	1	potentially_benign	B:20, P:0	1	potentially_benign	B:10, P:0	1	potentially_benign	B:20, P:0	1	potentially_benign	B:10, P:0	1	potentially_benign	B:20, P:0	1	potentially_benign
1204114	NC_000013.11:g.32365109C>A	intron_variant	B:10, P:0	1	potentially_benign	B:20, P:0	1	potentially_benign	B:10, P:0	1	potentially_benign	B:20, P:0	1	potentially_benign	B:10, P:0	1	potentially_benign	B:20, P:0	1	potentially_benign
1129882	NC_000013.11:g.32336523G>A	missense_variant	B:9, P:1	0.9	potentially_benign	B:18, P:2	0.9	potentially_benign	B:7, P:3	0.7	likely_benign	B:16, P:4	0.8	likely_benign	B:9, P:1	0.9	potentially_benign	B:19, P:1	0.95	potentially_benign
1154852	NC_000013.11:g.32385638A>G	intron_variant	B:10, P:0	1	potentially_benign	B:20, P:0	1	potentially_benign	B:10, P:0	1	potentially_benign	B:20, P:0	1	potentially_benign	B:10, P:0	1	potentially_benign	B:20, P:0	1	potentially_benign
1137354	NC_000013.11:g.32340598G>A	synonymous_variant	B:10, P:0	1	potentially_benign	B:20, P:0	1	potentially_benign	B:9, P:1	0.9	potentially_benign	B:19, P:1	0.95	potentially_benign	B:10, P:0	1	potentially_benign	B:20, P:0	1	potentially_benign
1132971	NC_000013.11:g.32338293A>G	missense_variant	B:10, P:0	1	potentially_benign	B:19, P:1	0.95	potentially_benign	B:10, P:0	1	potentially_benign	B:20, P:0	1	potentially_benign	B:10, P:0	1	potentially_benign	B:18, P:2	0.9	potentially_benign
1146315	NC_000013.11:g.32363108A>C	intron_variant	B:10, P:0	1	potentially_benign	B:20, P:0	1	potentially_benign	B:10, P:0	1	potentially_benign	B:20, P:0	1	potentially_benign	B:10, P:0	1	potentially_benign	B:20, P:0	1	potentially_benign
1207405	NC_000013.11:g.32397579C>T	intron_variant	B:10, P:0	1	potentially_benign	B:20, P:0	1	potentially_benign	B:10, P:0	1	potentially_benign	B:20, P:0	1	potentially_benign	B:10, P:0	1	potentially_benign	B:20, P:0	1	potentially_benign
1200845	NC_000013.11:g.32340066_32340068del	inframe_deletion	B:1, P:9	0.9	potentially_pathogenic	B:1, P:19	0.95	potentially_pathogenic	B:0, P:10	1	potentially_pathogenic	B:2, P:18	0.9	potentially_pathogenic	B:2, P:8	0.8	likely_pathogenic	B:2, P:18	0.9	potentially_pathogenic
1121758	NC_000013.11:g.32317776T>C	intron_variant	B:10, P:0	1	potentially_benign	B:20, P:0	1	potentially_benign	B:10, P:0	1	potentially_benign	B:20, P:0	1	potentially_benign	B:10, P:0	1	potentially_benign	B:20, P:0	1	potentially_benign
1126428	NC_000013.11:g.32331131T>A	intron_variant	B:10, P:0	1	potentially_benign	B:20, P:0	1	potentially_benign	B:10, P:0	1	potentially_benign	B:20, P:0	1	potentially_benign	B:10, P:0	1	potentially_benign	B:20, P:0	1	potentially_benign
1204050	NC_000013.11:g.32363704del	intron_variant	B:10, P:0	1	potentially_benign	B:20, P:0	1	potentially_benign	B:8, P:2	0.8	likely_benign	B:12, P:8	0.6	likely_benign	B:10, P:0	1	potentially_benign	B:20, P:0	1	potentially_benign
1142637	NC_000013.11:g.32354953C>G	missense_variant	B:9, P:1	0.9	potentially_benign	B:18, P:2	0.9	potentially_benign	B:9, P:1	0.9	potentially_benign	B:18, P:2	0.9	potentially_benign	B:8, P:2	0.8	likely_benign	B:17, P:3	0.85	likely_benign
1136137	NC_000013.11:g.32339983A>G	synonymous_variant	B:10, P:0	1	potentially_benign	B:20, P:0	1	potentially_benign	B:10, P:0	1	potentially_benign	B:19, P:1	0.95	potentially_benign	B:10, P:0	1	potentially_benign	B:20, P:0	1	potentially_benign
1133215	NC_000013.11:g.32338425T>C	missense_variant	B:10, P:0	1	potentially_benign	B:20, P:0	1	potentially_benign	B:8, P:2	0.8	likely_benign	B:18, P:2	0.9	potentially_benign	B:10, P:0	1	potentially_benign	B:19, P:1	0.95	potentially_benign
1205555	NC_000013.11:g.32376519C>T	intron_variant	B:10, P:0	1	potentially_benign	B:20, P:0	1	potentially_benign	B:10, P:0	1	potentially_benign	B:19, P:1	0.95	potentially_benign	B:10, P:0	1	potentially_benign	B:20, P:0	1	potentially_benign
1123981	NC_000013.11:g.32325178G>C	missense_variant	B:9, P:1	0.9	potentially_benign	B:16, P:4	0.8	likely_benign	B:9, P:1	0.9	potentially_benign	B:16, P:4	0.8	likely_benign	B:10, P:0	1	potentially_benign	B:19, P:1	0.95	potentially_benign
1156730	NC_000013.11:g.32394253C>G	intron_variant	B:10, P:0	1	potentially_benign	B:20, P:0	1	potentially_benign	B:10, P:0	1	potentially_benign	B:20, P:0	1	potentially_benign	B:10, P:0	1	potentially_benign	B:20, P:0	1	potentially_benign
1152505	NC_000013.11:g.32379379G>A	synonymous_variant	B:10, P:0	1	potentially_benign	B:20, P:0	1	potentially_benign	B:9, P:1	0.9	potentially_benign	B:14, P:6	0.7	likely_benign	B:10, P:0	1	potentially_benign	B:20, P:0	1	potentially_benign
1150362	NC_000013.11:g.32372402C>G	intron_variant	B:10, P:0	1	potentially_benign	B:20, P:0	1	potentially_benign	B:10, P:0	1	potentially_benign	B:20, P:0	1	potentially_benign	B:10, P:0	1	potentially_benign	B:20, P:0	1	potentially_benign
1197640	NC_000013.11:g.32331128G>T	intron_variant	B:10, P:0	1	potentially_benign	B:20, P:0	1	potentially_benign	B:10, P:0	1	potentially_benign	B:20, P:0	1	potentially_benign	B:10, P:0	1	potentially_benign	B:20, P:0	1	potentially_benign
1136961	NC_000013.11:g.32340399T>C	missense_variant	B:10, P:0	1	potentially_benign	B:20, P:0	1	potentially_benign	B:9, P:1	0.9	potentially_benign	B:19, P:1	0.95	potentially_benign	B:10, P:0	1	potentially_benign	B:20, P:0	1	potentially_benign
1123815	NC_000013.11:g.32325078A>G	missense_variant	B:9, P:1	0.9	potentially_benign	B:17, P:3	0.85	likely_benign	B:9, P:1	0.9	potentially_benign	B:19, P:1	0.95	potentially_benign	B:5, P:5	0.5	uncertain	B:14, P:6	0.7	likely_benign
1201208	NC_000013.11:g.32340579_32340580del	frameshift_variant	B:0, P:10	1	potentially_pathogenic	B:0, P:20	1	potentially_pathogenic	B:0, P:10	1	potentially_pathogenic	B:0, P:20	1	potentially_pathogenic	B:0, P:10	1	potentially_pathogenic	B:0, P:20	1	potentially_pathogenic
1202368	NC_000013.11:g.32349245T>A	intron_variant	B:10, P:0	1	potentially_benign	B:20, P:0	1	potentially_benign	B:10, P:0	1	potentially_benign	B:20, P:0	1	potentially_benign	B:10, P:0	1	potentially_benign	B:20, P:0	1	potentially_benign
1141667	NC_000013.11:g.32351229C>G	intron_variant	B:10, P:0	1	potentially_benign	B:20, P:0	1	potentially_benign	B:10, P:0	1	potentially_benign	B:20, P:0	1	potentially_benign	B:10, P:0	1	potentially_benign	B:20, P:0	1	potentially_benign
1199073	NC_000013.11:g.32337282_32337284del	inframe_deletion	B:2, P:8	0.8	likely_pathogenic	B:4, P:16	0.8	likely_pathogenic	B:0, P:10	1	potentially_pathogenic	B:0, P:20	1	potentially_pathogenic	B:2, P:8	0.8	likely_pathogenic	B:2, P:18	0.9	potentially_pathogenic
1135569	NC_000013.11:g.32339663T>G	missense_variant	B:10, P:0	1	potentially_benign	B:19, P:1	0.95	potentially_benign	B:9, P:1	0.9	potentially_benign	B:19, P:1	0.95	potentially_benign	B:9, P:1	0.9	potentially_benign	B:19, P:1	0.95	potentially_benign
1137415	NC_000013.11:g.32340625T>G	missense_variant	B:10, P:0	1	potentially_benign	B:20, P:0	1	potentially_benign	B:9, P:1	0.9	potentially_benign	B:16, P:4	0.8	likely_benign	B:10, P:0	1	potentially_benign	B:19, P:1	0.95	potentially_benign
1203604	NC_000013.11:g.32359886del	intron_variant	B:10, P:0	1	potentially_benign	B:20, P:0	1	potentially_benign	B:4, P:6	0.6	likely_pathogenic	B:12, P:8	0.6	likely_benign	B:10, P:0	1	potentially_benign	B:20, P:0	1	potentially_benign
1142714	NC_000013.11:g.32355000T>C	missense_variant	B:10, P:0	1	potentially_benign	B:19, P:1	0.95	potentially_benign	B:9, P:1	0.9	potentially_benign	B:19, P:1	0.95	potentially_benign	B:10, P:0	1	potentially_benign	B:20, P:0	1	potentially_benign
1202892	NC_000013.11:g.32355256dup	frameshift_variant	B:0, P:10	1	potentially_pathogenic	B:0, P:20	1	potentially_pathogenic	B:0, P:10	1	potentially_pathogenic	B:1, P:19	0.95	potentially_pathogenic	B:0, P:10	1	potentially_pathogenic	B:0, P:20	1	potentially_pathogenic
1126839	NC_000013.11:g.32332368A>G	missense_variant	B:10, P:0	1	potentially_benign	B:18, P:2	0.9	potentially_benign	B:10, P:0	1	potentially_benign	B:19, P:1	0.95	potentially_benign	B:10, P:0	1	potentially_benign	B:18, P:2	0.9	potentially_benign
1154032	NC_000013.11:g.32381961A>G	intron_variant	B:10, P:0	1	potentially_benign	B:20, P:0	1	potentially_benign	B:10, P:0	1	potentially_benign	B:20, P:0	1	potentially_benign	B:10, P:0	1	potentially_benign	B:20, P:0	1	potentially_benign
1199296	NC_000013.11:g.32337690C>T	missense_variant	B:9, P:1	0.9	potentially_benign	B:19, P:1	0.95	potentially_benign	B:9, P:1	0.9	potentially_benign	B:17, P:3	0.85	likely_benign	B:9, P:1	0.9	potentially_benign	B:19, P:1	0.95	potentially_benign
1152113	NC_000013.11:g.32378040G>A	intron_variant	B:10, P:0	1	potentially_benign	B:20, P:0	1	potentially_benign	B:10, P:0	1	potentially_benign	B:20, P:0	1	potentially_benign	B:10, P:0	1	potentially_benign	B:20, P:0	1	potentially_benign
1158194	NC_000013.11:g.32397037A>G	missense_variant	B:10, P:0	1	potentially_benign	B:19, P:1	0.95	potentially_benign	B:10, P:0	1	potentially_benign	B:17, P:3	0.85	likely_benign	B:10, P:0	1	potentially_benign	B:20, P:0	1	potentially_benign
1126580	NC_000013.11:g.32331848T>A	intron_variant	B:10, P:0	1	potentially_benign	B:20, P:0	1	potentially_benign	B:10, P:0	1	potentially_benign	B:20, P:0	1	potentially_benign	B:10, P:0	1	potentially_benign	B:20, P:0	1	potentially_benign
1204136	NC_000013.11:g.32365113_32365137dup	intron_variant	B:10, P:0	1	potentially_benign	B:20, P:0	1	potentially_benign	B:10, P:0	1	potentially_benign	B:17, P:3	0.85	likely_benign	B:10, P:0	1	potentially_benign	B:20, P:0	1	potentially_benign
1137636	NC_000013.11:g.32340732G>A	missense_variant	B:10, P:0	1	potentially_benign	B:17, P:3	0.85	likely_benign	B:9, P:1	0.9	potentially_benign	B:18, P:2	0.9	potentially_benign	B:9, P:1	0.9	potentially_benign	B:19, P:1	0.95	potentially_benign
1202484	NC_000013.11:g.32349827_32349828insGA	intron_variant	B:10, P:0	1	potentially_benign	B:20, P:0	1	potentially_benign	B:9, P:1	0.9	potentially_benign	B:19, P:1	0.95	potentially_benign	B:10, P:0	1	potentially_benign	B:20, P:0	1	potentially_benign
1131966	NC_000013.11:g.32337745T>C	synonymous_variant	B:10, P:0	1	potentially_benign	B:20, P:0	1	potentially_benign	B:8, P:2	0.8	likely_benign	B:17, P:3	0.85	likely_benign	B:10, P:0	1	potentially_benign	B:20, P:0	1	potentially_benign
1199351	NC_000013.11:g.32337770_32337775delinsG	frameshift_variant	B:0, P:10	1	potentially_pathogenic	B:0, P:20	1	potentially_pathogenic	B:0, P:10	1	potentially_pathogenic	B:0, P:20	1	potentially_pathogenic	B:0, P:10	1	potentially_pathogenic	B:0, P:20	1	potentially_pathogenic
1154662	NC_000013.11:g.32384707G>C	intron_variant	B:10, P:0	1	potentially_benign	B:20, P:0	1	potentially_benign	B:10, P:0	1	potentially_benign	B:20, P:0	1	potentially_benign	B:10, P:0	1	potentially_benign	B:20, P:0	1	potentially_benign
1200611	NC_000013.11:g.32339717_32339718delinsA	frameshift_variant	B:0, P:10	1	potentially_pathogenic	B:0, P:20	1	potentially_pathogenic	B:0, P:10	1	potentially_pathogenic	B:0, P:20	1	potentially_pathogenic	B:0, P:10	1	potentially_pathogenic	B:0, P:20	1	potentially_pathogenic
1120933	NC_000013.11:g.32315615C>A	5_prime_UTR_variant	B:10, P:0	1	potentially_benign	B:20, P:0	1	potentially_benign	B:10, P:0	1	potentially_benign	B:20, P:0	1	potentially_benign	B:7, P:3	0.7	likely_benign	B:15, P:5	0.75	likely_benign
1206027	NC_000013.11:g.32379845_32379856del	inframe_deletion	B:1, P:9	0.9	potentially_pathogenic	B:3, P:17	0.85	likely_pathogenic	B:0, P:10	1	potentially_pathogenic	B:1, P:19	0.95	potentially_pathogenic	B:2, P:8	0.8	likely_pathogenic	B:2, P:18	0.9	potentially_pathogenic
1198243	NC_000013.11:g.32333236_32333237del	frameshift_variant	B:0, P:10	1	potentially_pathogenic	B:0, P:20	1	potentially_pathogenic	B:0, P:10	1	potentially_pathogenic	B:0, P:20	1	potentially_pathogenic	B:0, P:10	1	potentially_pathogenic	B:0, P:20	1	potentially_pathogenic
1202825	NC_000013.11:g.32355123del	frameshift_variant	B:0, P:10	1	potentially_pathogenic	B:0, P:20	1	potentially_pathogenic	B:0, P:10	1	potentially_pathogenic	B:0, P:20	1	potentially_pathogenic	B:0, P:10	1	potentially_pathogenic	B:0, P:20	1	potentially_pathogenic
1157067	NC_000013.11:g.32394791T>G	missense_variant	B:9, P:1	0.9	potentially_benign	B:18, P:2	0.9	potentially_benign	B:8, P:2	0.8	likely_benign	B:17, P:3	0.85	likely_benign	B:7, P:3	0.7	likely_benign	B:16, P:4	0.8	likely_benign
1140673	NC_000013.11:g.32347867C>T	intron_variant	B:10, P:0	1	potentially_benign	B:20, P:0	1	potentially_benign	B:10, P:0	1	potentially_benign	B:20, P:0	1	potentially_benign	B:10, P:0	1	potentially_benign	B:20, P:0	1	potentially_benign
1150787	NC_000013.11:g.32374181T>C	intron_variant	B:10, P:0	1	potentially_benign	B:20, P:0	1	potentially_benign	B:10, P:0	1	potentially_benign	B:20, P:0	1	potentially_benign	B:10, P:0	1	potentially_benign	B:20, P:0	1	potentially_benign
1150153	NC_000013.11:g.32371376T>A	intron_variant	B:10, P:0	1	potentially_benign	B:20, P:0	1	potentially_benign	B:10, P:0	1	potentially_benign	B:20, P:0	1	potentially_benign	B:10, P:0	1	potentially_benign	B:20, P:0	1	potentially_benign
1155479	NC_000013.11:g.32388292G>A	intron_variant	B:10, P:0	1	potentially_benign	B:20, P:0	1	potentially_benign	B:10, P:0	1	potentially_benign	B:20, P:0	1	potentially_benign	B:10, P:0	1	potentially_benign	B:20, P:0	1	potentially_benign
1128508	NC_000013.11:g.32333284A>T	synonymous_variant	B:10, P:0	1	potentially_benign	B:20, P:0	1	potentially_benign	B:10, P:0	1	potentially_benign	B:20, P:0	1	potentially_benign	B:10, P:0	1	potentially_benign	B:20, P:0	1	potentially_benign
1138160	NC_000013.11:g.32340983G>C	missense_variant	B:7, P:3	0.7	likely_benign	B:16, P:4	0.8	likely_benign	B:10, P:0	1	potentially_benign	B:20, P:0	1	potentially_benign	B:7, P:3	0.7	likely_benign	B:16, P:4	0.8	likely_benign
1128358	NC_000013.11:g.32333210G>A	missense_variant	B:10, P:0	1	potentially_benign	B:19, P:1	0.95	potentially_benign	B:9, P:1	0.9	potentially_benign	B:18, P:2	0.9	potentially_benign	B:10, P:0	1	potentially_benign	B:20, P:0	1	potentially_benign
1205137	NC_000013.11:g.32370486del	frameshift_variant	B:0, P:10	1	potentially_pathogenic	B:0, P:20	1	potentially_pathogenic	B:0, P:10	1	potentially_pathogenic	B:0, P:20	1	potentially_pathogenic	B:0, P:10	1	potentially_pathogenic	B:0, P:20	1	potentially_pathogenic
1159455	NC_000013.11:g.32398916G>C	3_prime_UTR_variant	B:10, P:0	1	potentially_benign	B:19, P:1	0.95	potentially_benign	B:9, P:1	0.9	potentially_benign	B:18, P:2	0.9	potentially_benign	B:7, P:3	0.7	likely_benign	B:15, P:5	0.75	likely_benign
1145627	NC_000013.11:g.32361541G>T	intron_variant	B:10, P:0	1	potentially_benign	B:20, P:0	1	potentially_benign	B:10, P:0	1	potentially_benign	B:20, P:0	1	potentially_benign	B:10, P:0	1	potentially_benign	B:20, P:0	1	potentially_benign
1154149	NC_000013.11:g.32382368G>A	intron_variant	B:10, P:0	1	potentially_benign	B:20, P:0	1	potentially_benign	B:10, P:0	1	potentially_benign	B:20, P:0	1	potentially_benign	B:10, P:0	1	potentially_benign	B:20, P:0	1	potentially_benign
1200587	NC_000013.11:g.32339698_32339699insA	frameshift_variant	B:0, P:10	1	potentially_pathogenic	B:0, P:20	1	potentially_pathogenic	B:0, P:10	1	potentially_pathogenic	B:0, P:20	1	potentially_pathogenic	B:0, P:10	1	potentially_pathogenic	B:0, P:20	1	potentially_pathogenic
1135222	NC_000013.11:g.32339494T>G	missense_variant	B:9, P:1	0.9	potentially_benign	B:19, P:1	0.95	potentially_benign	B:10, P:0	1	potentially_benign	B:18, P:2	0.9	potentially_benign	B:9, P:1	0.9	potentially_benign	B:19, P:1	0.95	potentially_benign
1133548	NC_000013.11:g.32338596C>G	missense_variant	B:10, P:0	1	potentially_benign	B:19, P:1	0.95	potentially_benign	B:9, P:1	0.9	potentially_benign	B:18, P:2	0.9	potentially_benign	B:9, P:1	0.9	potentially_benign	B:16, P:4	0.8	likely_benign
1129710	NC_000013.11:g.32336411C>A	missense_variant	B:10, P:0	1	potentially_benign	B:20, P:0	1	potentially_benign	B:9, P:1	0.9	potentially_benign	B:19, P:1	0.95	potentially_benign	B:10, P:0	1	potentially_benign	B:19, P:1	0.95	potentially_benign
1207612	NC_000013.11:g.32398689del	frameshift_variant	B:0, P:10	1	potentially_pathogenic	B:0, P:20	1	potentially_pathogenic	B:0, P:10	1	potentially_pathogenic	B:0, P:20	1	potentially_pathogenic	B:0, P:10	1	potentially_pathogenic	B:0, P:20	1	potentially_pathogenic
1140341	NC_000013.11:g.32346861T>G	missense_variant	B:9, P:1	0.9	potentially_benign	B:19, P:1	0.95	potentially_benign	B:9, P:1	0.9	potentially_benign	B:16, P:4	0.8	likely_benign	B:9, P:1	0.9	potentially_benign	B:18, P:2	0.9	potentially_benign
1147230	NC_000013.11:g.32364496A>G	intron_variant	B:10, P:0	1	potentially_benign	B:20, P:0	1	potentially_benign	B:10, P:0	1	potentially_benign	B:20, P:0	1	potentially_benign	B:10, P:0	1	potentially_benign	B:20, P:0	1	potentially_benign
1132019	NC_000013.11:g.32337772G>T	missense_variant	B:8, P:2	0.8	likely_benign	B:17, P:3	0.85	likely_benign	B:10, P:0	1	potentially_benign	B:20, P:0	1	potentially_benign	B:9, P:1	0.9	potentially_benign	B:18, P:2	0.9	potentially_benign
1204715	NC_000013.11:g.32368021_32368037dup	intron_variant	B:10, P:0	1	potentially_benign	B:20, P:0	1	potentially_benign	B:10, P:0	1	potentially_benign	B:16, P:4	0.8	likely_benign	B:10, P:0	1	potentially_benign	B:20, P:0	1	potentially_benign
1159084	NC_000013.11:g.32398554A>G	missense_variant	B:10, P:0	1	potentially_benign	B:19, P:1	0.95	potentially_benign	B:10, P:0	1	potentially_benign	B:20, P:0	1	potentially_benign	B:8, P:2	0.8	likely_benign	B:18, P:2	0.9	potentially_benign
1204156	NC_000013.11:g.32365137_32365138insTTTTTTTTTTTTTTTTTTTTTTTTTTTTTTTTTTTTTTTTTTTTT	intron_variant	B:10, P:0	1	potentially_benign	B:19, P:1	0.95	potentially_benign	B:9, P:1	0.9	potentially_benign	B:15, P:5	0.75	likely_benign	B:10, P:0	1	potentially_benign	B:20, P:0	1	potentially_benign
1145755	NC_000013.11:g.32362136C>T	intron_variant	B:10, P:0	1	potentially_benign	B:20, P:0	1	potentially_benign	B:10, P:0	1	potentially_benign	B:20, P:0	1	potentially_benign	B:10, P:0	1	potentially_benign	B:20, P:0	1	potentially_benign
1138624	NC_000013.11:g.32341209T>G	intron_variant	B:10, P:0	1	potentially_benign	B:20, P:0	1	potentially_benign	B:10, P:0	1	potentially_benign	B:20, P:0	1	potentially_benign	B:10, P:0	1	potentially_benign	B:20, P:0	1	potentially_benign
1129058	NC_000013.11:g.32334670T>C	intron_variant	B:10, P:0	1	potentially_benign	B:20, P:0	1	potentially_benign	B:10, P:0	1	potentially_benign	B:20, P:0	1	potentially_benign	B:10, P:0	1	potentially_benign	B:20, P:0	1	potentially_benign
1197649	NC_000013.11:g.32331650_32331651del	intron_variant	B:10, P:0	1	potentially_benign	B:20, P:0	1	potentially_benign	B:8, P:2	0.8	likely_benign	B:13, P:7	0.65	likely_benign	B:10, P:0	1	potentially_benign	B:20, P:0	1	potentially_benign
1123739	NC_000013.11:g.32324784C>T	intron_variant	B:10, P:0	1	potentially_benign	B:20, P:0	1	potentially_benign	B:10, P:0	1	potentially_benign	B:20, P:0	1	potentially_benign	B:10, P:0	1	potentially_benign	B:20, P:0	1	potentially_benign
1205212	NC_000013.11:g.32370945C>G	splice_polypyrimidine_tract_variant	B:9, P:1	0.9	potentially_benign	B:17, P:3	0.85	likely_benign	B:5, P:5	0.5	uncertain	B:7, P:13	0.65	likely_pathogenic	B:5, P:5	0.5	uncertain	B:5, P:15	0.75	likely_pathogenic
1152367	NC_000013.11:g.32379302C>G	splice_polypyrimidine_tract_variant	B:9, P:1	0.9	potentially_benign	B:19, P:1	0.95	potentially_benign	B:7, P:3	0.7	likely_benign	B:15, P:5	0.75	likely_benign	B:5, P:5	0.5	uncertain	B:5, P:15	0.75	likely_pathogenic
1146865	NC_000013.11:g.32363441G>C	missense_variant	B:9, P:1	0.9	potentially_benign	B:17, P:3	0.85	likely_benign	B:6, P:4	0.6	likely_benign	B:13, P:7	0.65	likely_benign	B:9, P:1	0.9	potentially_benign	B:18, P:2	0.9	potentially_benign
1126654	NC_000013.11:g.32332207G>T	intron_variant	B:10, P:0	1	potentially_benign	B:20, P:0	1	potentially_benign	B:10, P:0	1	potentially_benign	B:20, P:0	1	potentially_benign	B:10, P:0	1	potentially_benign	B:20, P:0	1	potentially_benign
1122889	NC_000013.11:g.32320961C>G	intron_variant	B:10, P:0	1	potentially_benign	B:20, P:0	1	potentially_benign	B:10, P:0	1	potentially_benign	B:20, P:0	1	potentially_benign	B:10, P:0	1	potentially_benign	B:20, P:0	1	potentially_benign
1146646	NC_000013.11:g.32363336G>A	missense_variant	B:9, P:1	0.9	potentially_benign	B:18, P:2	0.9	potentially_benign	B:7, P:3	0.7	likely_benign	B:13, P:7	0.65	likely_benign	B:9, P:1	0.9	potentially_benign	B:19, P:1	0.95	potentially_benign
1127654	NC_000013.11:g.32332824T>G	missense_variant	B:10, P:0	1	potentially_benign	B:19, P:1	0.95	potentially_benign	B:10, P:0	1	potentially_benign	B:20, P:0	1	potentially_benign	B:9, P:1	0.9	potentially_benign	B:18, P:2	0.9	potentially_benign
1142583	NC_000013.11:g.32354918A>G	synonymous_variant	B:10, P:0	1	potentially_benign	B:20, P:0	1	potentially_benign	B:10, P:0	1	potentially_benign	B:19, P:1	0.95	potentially_benign	B:10, P:0	1	potentially_benign	B:20, P:0	1	potentially_benign
1139362	NC_000013.11:g.32343749C>T	intron_variant	B:10, P:0	1	potentially_benign	B:20, P:0	1	potentially_benign	B:10, P:0	1	potentially_benign	B:20, P:0	1	potentially_benign	B:10, P:0	1	potentially_benign	B:20, P:0	1	potentially_benign
1198824	NC_000013.11:g.32336804A>C	missense_variant	B:10, P:0	1	potentially_benign	B:19, P:1	0.95	potentially_benign	B:10, P:0	1	potentially_benign	B:20, P:0	1	potentially_benign	B:10, P:0	1	potentially_benign	B:20, P:0	1	potentially_benign
1199191	NC_000013.11:g.32337512_32337523delinsAG	frameshift_variant	B:0, P:10	1	potentially_pathogenic	B:0, P:20	1	potentially_pathogenic	B:0, P:10	1	potentially_pathogenic	B:0, P:20	1	potentially_pathogenic	B:0, P:10	1	potentially_pathogenic	B:0, P:20	1	potentially_pathogenic
1125952	NC_000013.11:g.32330130G>C	intron_variant	B:10, P:0	1	potentially_benign	B:20, P:0	1	potentially_benign	B:10, P:0	1	potentially_benign	B:20, P:0	1	potentially_benign	B:10, P:0	1	potentially_benign	B:20, P:0	1	potentially_benign
1153054	NC_000013.11:g.32379849G>C	missense_variant	B:6, P:4	0.6	likely_benign	B:16, P:4	0.8	likely_benign	B:9, P:1	0.9	potentially_benign	B:19, P:1	0.95	potentially_benign	B:7, P:3	0.7	likely_benign	B:16, P:4	0.8	likely_benign
1132286	NC_000013.11:g.32337924G>T	missense_variant	B:9, P:1	0.9	potentially_benign	B:18, P:2	0.9	potentially_benign	B:9, P:1	0.9	potentially_benign	B:18, P:2	0.9	potentially_benign	B:9, P:1	0.9	potentially_benign	B:18, P:2	0.9	potentially_benign
1196962	NC_000013.11:g.32325560_32325562dup	intron_variant	B:10, P:0	1	potentially_benign	B:20, P:0	1	potentially_benign	B:9, P:1	0.9	potentially_benign	B:17, P:3	0.85	likely_benign	B:10, P:0	1	potentially_benign	B:20, P:0	1	potentially_benign
1152065	NC_000013.11:g.32377807C>T	intron_variant	B:10, P:0	1	potentially_benign	B:20, P:0	1	potentially_benign	B:10, P:0	1	potentially_benign	B:20, P:0	1	potentially_benign	B:10, P:0	1	potentially_benign	B:20, P:0	1	potentially_benign
1206850	NC_000013.11:g.32392836_32392839del	intron_variant	B:10, P:0	1	potentially_benign	B:20, P:0	1	potentially_benign	B:10, P:0	1	potentially_benign	B:17, P:3	0.85	likely_benign	B:10, P:0	1	potentially_benign	B:20, P:0	1	potentially_benign
1153973	NC_000013.11:g.32381677A>G	intron_variant	B:10, P:0	1	potentially_benign	B:20, P:0	1	potentially_benign	B:10, P:0	1	potentially_benign	B:20, P:0	1	potentially_benign	B:10, P:0	1	potentially_benign	B:20, P:0	1	potentially_benign
1124734	NC_000013.11:g.32326519T>C	synonymous_variant	B:10, P:0	1	potentially_benign	B:20, P:0	1	potentially_benign	B:10, P:0	1	potentially_benign	B:18, P:2	0.9	potentially_benign	B:10, P:0	1	potentially_benign	B:20, P:0	1	potentially_benign
1140744	NC_000013.11:g.32348257G>C	intron_variant	B:10, P:0	1	potentially_benign	B:20, P:0	1	potentially_benign	B:10, P:0	1	potentially_benign	B:20, P:0	1	potentially_benign	B:10, P:0	1	potentially_benign	B:20, P:0	1	potentially_benign
1154769	NC_000013.11:g.32385245G>A	intron_variant	B:10, P:0	1	potentially_benign	B:20, P:0	1	potentially_benign	B:10, P:0	1	potentially_benign	B:20, P:0	1	potentially_benign	B:10, P:0	1	potentially_benign	B:20, P:0	1	potentially_benign
1151612	NC_000013.11:g.32376719A>T	missense_variant	B:8, P:2	0.8	likely_benign	B:18, P:2	0.9	potentially_benign	B:9, P:1	0.9	potentially_benign	B:18, P:2	0.9	potentially_benign	B:8, P:2	0.8	likely_benign	B:18, P:2	0.9	potentially_benign
1150753	NC_000013.11:g.32374028C>T	intron_variant	B:10, P:0	1	potentially_benign	B:20, P:0	1	potentially_benign	B:10, P:0	1	potentially_benign	B:20, P:0	1	potentially_benign	B:10, P:0	1	potentially_benign	B:20, P:0	1	potentially_benign
1125497	NC_000013.11:g.32328500A>T	intron_variant	B:10, P:0	1	potentially_benign	B:20, P:0	1	potentially_benign	B:10, P:0	1	potentially_benign	B:20, P:0	1	potentially_benign	B:10, P:0	1	potentially_benign	B:20, P:0	1	potentially_benign
1143021	NC_000013.11:g.32355172A>C	missense_variant	B:10, P:0	1	potentially_benign	B:20, P:0	1	potentially_benign	B:8, P:2	0.8	likely_benign	B:18, P:2	0.9	potentially_benign	B:9, P:1	0.9	potentially_benign	B:19, P:1	0.95	potentially_benign
1128424	NC_000013.11:g.32333243A>G	missense_variant	B:9, P:1	0.9	potentially_benign	B:18, P:2	0.9	potentially_benign	B:10, P:0	1	potentially_benign	B:19, P:1	0.95	potentially_benign	B:10, P:0	1	potentially_benign	B:20, P:0	1	potentially_benign
1125743	NC_000013.11:g.32329456A>G	synonymous_variant	B:10, P:0	1	potentially_benign	B:20, P:0	1	potentially_benign	B:10, P:0	1	potentially_benign	B:18, P:2	0.9	potentially_benign	B:10, P:0	1	potentially_benign	B:20, P:0	1	potentially_benign
1204788	NC_000013.11:g.32368031_32368038del	intron_variant	B:10, P:0	1	potentially_benign	B:20, P:0	1	potentially_benign	B:9, P:1	0.9	potentially_benign	B:19, P:1	0.95	potentially_benign	B:10, P:0	1	potentially_benign	B:20, P:0	1	potentially_benign
1131676	NC_000013.11:g.32337577T>A	missense_variant	B:9, P:1	0.9	potentially_benign	B:19, P:1	0.95	potentially_benign	B:9, P:1	0.9	potentially_benign	B:18, P:2	0.9	potentially_benign	B:9, P:1	0.9	potentially_benign	B:18, P:2	0.9	potentially_benign
1122920	NC_000013.11:g.32321112G>A	intron_variant	B:10, P:0	1	potentially_benign	B:20, P:0	1	potentially_benign	B:10, P:0	1	potentially_benign	B:20, P:0	1	potentially_benign	B:10, P:0	1	potentially_benign	B:20, P:0	1	potentially_benign
1202052	NC_000013.11:g.32345120_32345154del	intron_variant	B:9, P:1	0.9	potentially_benign	B:19, P:1	0.95	potentially_benign	B:6, P:4	0.6	likely_benign	B:10, P:10	0.5	uncertain	B:10, P:0	1	potentially_benign	B:20, P:0	1	potentially_benign
1121883	NC_000013.11:g.32318436T>G	intron_variant	B:10, P:0	1	potentially_benign	B:20, P:0	1	potentially_benign	B:10, P:0	1	potentially_benign	B:20, P:0	1	potentially_benign	B:10, P:0	1	potentially_benign	B:20, P:0	1	potentially_benign
1153093	NC_000013.11:g.32379868C>T	synonymous_variant	B:10, P:0	1	potentially_benign	B:20, P:0	1	potentially_benign	B:10, P:0	1	potentially_benign	B:20, P:0	1	potentially_benign	B:10, P:0	1	potentially_benign	B:20, P:0	1	potentially_benign
1207632	NC_000013.11:g.32398738dup	frameshift_variant	B:0, P:10	1	potentially_pathogenic	B:0, P:20	1	potentially_pathogenic	B:0, P:10	1	potentially_pathogenic	B:0, P:20	1	potentially_pathogenic	B:0, P:10	1	potentially_pathogenic	B:0, P:20	1	potentially_pathogenic
1140747	NC_000013.11:g.32348269G>T	intron_variant	B:10, P:0	1	potentially_benign	B:20, P:0	1	potentially_benign	B:10, P:0	1	potentially_benign	B:20, P:0	1	potentially_benign	B:10, P:0	1	potentially_benign	B:20, P:0	1	potentially_benign
1138497	NC_000013.11:g.32341146T>C	missense_variant	B:9, P:1	0.9	potentially_benign	B:19, P:1	0.95	potentially_benign	B:10, P:0	1	potentially_benign	B:20, P:0	1	potentially_benign	B:10, P:0	1	potentially_benign	B:18, P:2	0.9	potentially_benign
1139789	NC_000013.11:g.32344670A>G	intron_variant	B:10, P:0	1	potentially_benign	B:20, P:0	1	potentially_benign	B:10, P:0	1	potentially_benign	B:19, P:1	0.95	potentially_benign	B:10, P:0	1	potentially_benign	B:20, P:0	1	potentially_benign
1125858	NC_000013.11:g.32329702G>A	intron_variant	B:10, P:0	1	potentially_benign	B:20, P:0	1	potentially_benign	B:10, P:0	1	potentially_benign	B:20, P:0	1	potentially_benign	B:10, P:0	1	potentially_benign	B:20, P:0	1	potentially_benign
1145976	NC_000013.11:g.32362581A>G	missense_variant	B:9, P:1	0.9	potentially_benign	B:16, P:4	0.8	likely_benign	B:5, P:5	0.5	uncertain	B:13, P:7	0.65	likely_benign	B:8, P:2	0.8	likely_benign	B:15, P:5	0.75	likely_benign
1199607	NC_000013.11:g.32338191A>G	missense_variant	B:10, P:0	1	potentially_benign	B:19, P:1	0.95	potentially_benign	B:9, P:1	0.9	potentially_benign	B:19, P:1	0.95	potentially_benign	B:10, P:0	1	potentially_benign	B:19, P:1	0.95	potentially_benign
1156484	NC_000013.11:g.32392935C>A	intron_variant	B:10, P:0	1	potentially_benign	B:20, P:0	1	potentially_benign	B:10, P:0	1	potentially_benign	B:20, P:0	1	potentially_benign	B:10, P:0	1	potentially_benign	B:20, P:0	1	potentially_benign
1132475	NC_000013.11:g.32338034C>G	missense_variant	B:9, P:1	0.9	potentially_benign	B:19, P:1	0.95	potentially_benign	B:10, P:0	1	potentially_benign	B:18, P:2	0.9	potentially_benign	B:8, P:2	0.8	likely_benign	B:15, P:5	0.75	likely_benign
1200576	NC_000013.11:g.32339686_32339688del	inframe_deletion	B:4, P:6	0.6	likely_pathogenic	B:5, P:15	0.75	likely_pathogenic	B:1, P:9	0.9	potentially_pathogenic	B:2, P:18	0.9	potentially_pathogenic	B:2, P:8	0.8	likely_pathogenic	B:2, P:18	0.9	potentially_pathogenic
1145852	NC_000013.11:g.32362507A>C	splice_polypyrimidine_tract_variant	B:10, P:0	1	potentially_benign	B:20, P:0	1	potentially_benign	B:4, P:6	0.6	likely_pathogenic	B:7, P:13	0.65	likely_pathogenic	B:5, P:5	0.5	uncertain	B:5, P:15	0.75	likely_pathogenic
1154129	NC_000013.11:g.32382277G>A	intron_variant	B:10, P:0	1	potentially_benign	B:20, P:0	1	potentially_benign	B:10, P:0	1	potentially_benign	B:20, P:0	1	potentially_benign	B:10, P:0	1	potentially_benign	B:20, P:0	1	potentially_benign
1126517	NC_000013.11:g.32331604T>G	intron_variant	B:10, P:0	1	potentially_benign	B:20, P:0	1	potentially_benign	B:10, P:0	1	potentially_benign	B:20, P:0	1	potentially_benign	B:10, P:0	1	potentially_benign	B:20, P:0	1	potentially_benign
1150952	NC_000013.11:g.32375023A>G	intron_variant	B:10, P:0	1	potentially_benign	B:20, P:0	1	potentially_benign	B:10, P:0	1	potentially_benign	B:20, P:0	1	potentially_benign	B:10, P:0	1	potentially_benign	B:20, P:0	1	potentially_benign
1152139	NC_000013.11:g.32378185G>T	intron_variant	B:10, P:0	1	potentially_benign	B:20, P:0	1	potentially_benign	B:10, P:0	1	potentially_benign	B:20, P:0	1	potentially_benign	B:10, P:0	1	potentially_benign	B:20, P:0	1	potentially_benign
1142992	NC_000013.11:g.32355157A>G	missense_variant	B:9, P:1	0.9	potentially_benign	B:18, P:2	0.9	potentially_benign	B:9, P:1	0.9	potentially_benign	B:19, P:1	0.95	potentially_benign	B:10, P:0	1	potentially_benign	B:20, P:0	1	potentially_benign
1156326	NC_000013.11:g.32392336T>C	intron_variant	B:10, P:0	1	potentially_benign	B:20, P:0	1	potentially_benign	B:10, P:0	1	potentially_benign	B:20, P:0	1	potentially_benign	B:10, P:0	1	potentially_benign	B:20, P:0	1	potentially_benign
1135249	NC_000013.11:g.32339510A>T	missense_variant	B:9, P:1	0.9	potentially_benign	B:16, P:4	0.8	likely_benign	B:10, P:0	1	potentially_benign	B:20, P:0	1	potentially_benign	B:10, P:0	1	potentially_benign	B:19, P:1	0.95	potentially_benign
1152155	NC_000013.11:g.32378230C>T	intron_variant	B:10, P:0	1	potentially_benign	B:20, P:0	1	potentially_benign	B:10, P:0	1	potentially_benign	B:20, P:0	1	potentially_benign	B:10, P:0	1	potentially_benign	B:20, P:0	1	potentially_benign
1122110	NC_000013.11:g.32319092G>T	missense_variant	B:7, P:3	0.7	likely_benign	B:17, P:3	0.85	likely_benign	B:7, P:3	0.7	likely_benign	B:17, P:3	0.85	likely_benign	B:10, P:0	1	potentially_benign	B:20, P:0	1	potentially_benign
1150701	NC_000013.11:g.32373763G>A	intron_variant	B:10, P:0	1	potentially_benign	B:20, P:0	1	potentially_benign	B:10, P:0	1	potentially_benign	B:20, P:0	1	potentially_benign	B:10, P:0	1	potentially_benign	B:20, P:0	1	potentially_benign
1149442	NC_000013.11:g.32370466G>C	missense_variant	B:8, P:2	0.8	likely_benign	B:16, P:4	0.8	likely_benign	B:7, P:3	0.7	likely_benign	B:16, P:4	0.8	likely_benign	B:8, P:2	0.8	likely_benign	B:16, P:4	0.8	likely_benign
1202684	NC_000013.11:g.32354873A>G	synonymous_variant	B:10, P:0	1	potentially_benign	B:20, P:0	1	potentially_benign	B:10, P:0	1	potentially_benign	B:19, P:1	0.95	potentially_benign	B:10, P:0	1	potentially_benign	B:20, P:0	1	potentially_benign
1199848	NC_000013.11:g.32338540_32338576del	frameshift_variant	B:0, P:10	1	potentially_pathogenic	B:0, P:20	1	potentially_pathogenic	B:0, P:10	1	potentially_pathogenic	B:0, P:20	1	potentially_pathogenic	B:0, P:10	1	potentially_pathogenic	B:0, P:20	1	potentially_pathogenic
1159484	NC_000013.11:g.32399051A>G	3_prime_UTR_variant	B:10, P:0	1	potentially_benign	B:20, P:0	1	potentially_benign	B:10, P:0	1	potentially_benign	B:19, P:1	0.95	potentially_benign	B:7, P:3	0.7	likely_benign	B:16, P:4	0.8	likely_benign
1158531	NC_000013.11:g.32398180G>T	stop_gained	B:0, P:10	1	potentially_pathogenic	B:0, P:20	1	potentially_pathogenic	B:0, P:10	1	potentially_pathogenic	B:0, P:20	1	potentially_pathogenic	B:0, P:10	1	potentially_pathogenic	B:0, P:20	1	potentially_pathogenic
1159232	NC_000013.11:g.32398645G>A	missense_variant	B:9, P:1	0.9	potentially_benign	B:18, P:2	0.9	potentially_benign	B:9, P:1	0.9	potentially_benign	B:19, P:1	0.95	potentially_benign	B:10, P:0	1	potentially_benign	B:19, P:1	0.95	potentially_benign
1155527	NC_000013.11:g.32388541T>A	intron_variant	B:10, P:0	1	potentially_benign	B:20, P:0	1	potentially_benign	B:10, P:0	1	potentially_benign	B:20, P:0	1	potentially_benign	B:10, P:0	1	potentially_benign	B:20, P:0	1	potentially_benign
1134083	NC_000013.11:g.32338884C>A	missense_variant	B:9, P:1	0.9	potentially_benign	B:18, P:2	0.9	potentially_benign	B:9, P:1	0.9	potentially_benign	B:19, P:1	0.95	potentially_benign	B:9, P:1	0.9	potentially_benign	B:18, P:2	0.9	potentially_benign
1152812	NC_000013.11:g.32379697T>G	intron_variant	B:10, P:0	1	potentially_benign	B:20, P:0	1	potentially_benign	B:10, P:0	1	potentially_benign	B:20, P:0	1	potentially_benign	B:10, P:0	1	potentially_benign	B:20, P:0	1	potentially_benign
1152214	NC_000013.11:g.32378548G>A	intron_variant	B:10, P:0	1	potentially_benign	B:20, P:0	1	potentially_benign	B:10, P:0	1	potentially_benign	B:20, P:0	1	potentially_benign	B:10, P:0	1	potentially_benign	B:20, P:0	1	potentially_benign
1136327	NC_000013.11:g.32340078T>C	missense_variant	B:10, P:0	1	potentially_benign	B:20, P:0	1	potentially_benign	B:10, P:0	1	potentially_benign	B:19, P:1	0.95	potentially_benign	B:10, P:0	1	potentially_benign	B:20, P:0	1	potentially_benign
1129642	NC_000013.11:g.32336369A>G	missense_variant	B:10, P:0	1	potentially_benign	B:19, P:1	0.95	potentially_benign	B:8, P:2	0.8	likely_benign	B:17, P:3	0.85	likely_benign	B:10, P:0	1	potentially_benign	B:19, P:1	0.95	potentially_benign
1199910	NC_000013.11:g.32338659dup	frameshift_variant	B:0, P:10	1	potentially_pathogenic	B:0, P:20	1	potentially_pathogenic	B:0, P:10	1	potentially_pathogenic	B:0, P:20	1	potentially_pathogenic	B:0, P:10	1	potentially_pathogenic	B:0, P:20	1	potentially_pathogenic
1207625	NC_000013.11:g.32398728dup	frameshift_variant	B:0, P:10	1	potentially_pathogenic	B:0, P:20	1	potentially_pathogenic	B:0, P:10	1	potentially_pathogenic	B:0, P:20	1	potentially_pathogenic	B:0, P:10	1	potentially_pathogenic	B:0, P:20	1	potentially_pathogenic
1154357	NC_000013.11:g.32383276C>T	intron_variant	B:10, P:0	1	potentially_benign	B:20, P:0	1	potentially_benign	B:10, P:0	1	potentially_benign	B:20, P:0	1	potentially_benign	B:10, P:0	1	potentially_benign	B:20, P:0	1	potentially_benign
1141134	NC_000013.11:g.32349427C>G	intron_variant	B:10, P:0	1	potentially_benign	B:20, P:0	1	potentially_benign	B:10, P:0	1	potentially_benign	B:20, P:0	1	potentially_benign	B:10, P:0	1	potentially_benign	B:20, P:0	1	potentially_benign
1121710	NC_000013.11:g.32317546T>C	intron_variant	B:10, P:0	1	potentially_benign	B:20, P:0	1	potentially_benign	B:10, P:0	1	potentially_benign	B:20, P:0	1	potentially_benign	B:10, P:0	1	potentially_benign	B:20, P:0	1	potentially_benign
1133402	NC_000013.11:g.32338515T>C	missense_variant	B:9, P:1	0.9	potentially_benign	B:19, P:1	0.95	potentially_benign	B:9, P:1	0.9	potentially_benign	B:18, P:2	0.9	potentially_benign	B:10, P:0	1	potentially_benign	B:19, P:1	0.95	potentially_benign
1148293	NC_000013.11:g.32367334G>A	intron_variant	B:10, P:0	1	potentially_benign	B:20, P:0	1	potentially_benign	B:10, P:0	1	potentially_benign	B:20, P:0	1	potentially_benign	B:10, P:0	1	potentially_benign	B:20, P:0	1	potentially_benign
1142271	NC_000013.11:g.32353855A>G	intron_variant	B:10, P:0	1	potentially_benign	B:20, P:0	1	potentially_benign	B:10, P:0	1	potentially_benign	B:20, P:0	1	potentially_benign	B:10, P:0	1	potentially_benign	B:20, P:0	1	potentially_benign
1150980	NC_000013.11:g.32375146T>C	intron_variant	B:10, P:0	1	potentially_benign	B:20, P:0	1	potentially_benign	B:10, P:0	1	potentially_benign	B:20, P:0	1	potentially_benign	B:10, P:0	1	potentially_benign	B:20, P:0	1	potentially_benign
1130676	NC_000013.11:g.32337000T>A	missense_variant	B:9, P:1	0.9	potentially_benign	B:19, P:1	0.95	potentially_benign	B:10, P:0	1	potentially_benign	B:16, P:4	0.8	likely_benign	B:10, P:0	1	potentially_benign	B:19, P:1	0.95	potentially_benign
1140250	NC_000013.11:g.32346811A>T	splice_polypyrimidine_tract_variant	B:10, P:0	1	potentially_benign	B:20, P:0	1	potentially_benign	B:6, P:4	0.6	likely_benign	B:13, P:7	0.65	likely_benign	B:5, P:5	0.5	uncertain	B:5, P:15	0.75	likely_pathogenic
1153217	NC_000013.11:g.32379929T>C	intron_variant	B:10, P:0	1	potentially_benign	B:20, P:0	1	potentially_benign	B:10, P:0	1	potentially_benign	B:20, P:0	1	potentially_benign	B:10, P:0	1	potentially_benign	B:20, P:0	1	potentially_benign
1202512	NC_000013.11:g.32350447_32350505del	intron_variant	B:10, P:0	1	potentially_benign	B:20, P:0	1	potentially_benign	B:8, P:2	0.8	likely_benign	B:11, P:9	0.55	uncertain	B:10, P:0	1	potentially_benign	B:20, P:0	1	potentially_benign
1141450	NC_000013.11:g.32350626G>A	intron_variant	B:10, P:0	1	potentially_benign	B:20, P:0	1	potentially_benign	B:10, P:0	1	potentially_benign	B:20, P:0	1	potentially_benign	B:10, P:0	1	potentially_benign	B:20, P:0	1	potentially_benign
1157808	NC_000013.11:g.32396193C>T	intron_variant	B:10, P:0	1	potentially_benign	B:20, P:0	1	potentially_benign	B:10, P:0	1	potentially_benign	B:20, P:0	1	potentially_benign	B:10, P:0	1	potentially_benign	B:20, P:0	1	potentially_benign
1157529	NC_000013.11:g.32395921C>G	intron_variant	B:10, P:0	1	potentially_benign	B:20, P:0	1	potentially_benign	B:10, P:0	1	potentially_benign	B:20, P:0	1	potentially_benign	B:10, P:0	1	potentially_benign	B:20, P:0	1	potentially_benign
1136566	NC_000013.11:g.32340192C>T	missense_variant	B:10, P:0	1	potentially_benign	B:19, P:1	0.95	potentially_benign	B:9, P:1	0.9	potentially_benign	B:17, P:3	0.85	likely_benign	B:10, P:0	1	potentially_benign	B:20, P:0	1	potentially_benign
1140682	NC_000013.11:g.32347908A>G	intron_variant	B:10, P:0	1	potentially_benign	B:20, P:0	1	potentially_benign	B:10, P:0	1	potentially_benign	B:20, P:0	1	potentially_benign	B:10, P:0	1	potentially_benign	B:20, P:0	1	potentially_benign
1203372	NC_000013.11:g.32358487_32358490del	intron_variant	B:10, P:0	1	potentially_benign	B:20, P:0	1	potentially_benign	B:9, P:1	0.9	potentially_benign	B:16, P:4	0.8	likely_benign	B:10, P:0	1	potentially_benign	B:20, P:0	1	potentially_benign
1136823	NC_000013.11:g.32340327C>A	missense_variant	B:10, P:0	1	potentially_benign	B:19, P:1	0.95	potentially_benign	B:7, P:3	0.7	likely_benign	B:15, P:5	0.75	likely_benign	B:9, P:1	0.9	potentially_benign	B:19, P:1	0.95	potentially_benign
1137041	NC_000013.11:g.32340439A>C	missense_variant	B:9, P:1	0.9	potentially_benign	B:18, P:2	0.9	potentially_benign	B:7, P:3	0.7	likely_benign	B:16, P:4	0.8	likely_benign	B:8, P:2	0.8	likely_benign	B:18, P:2	0.9	potentially_benign
1152044	NC_000013.11:g.32377709T>C	intron_variant	B:10, P:0	1	potentially_benign	B:20, P:0	1	potentially_benign	B:10, P:0	1	potentially_benign	B:20, P:0	1	potentially_benign	B:10, P:0	1	potentially_benign	B:20, P:0	1	potentially_benign
1122714	NC_000013.11:g.32320092G>C	intron_variant	B:10, P:0	1	potentially_benign	B:20, P:0	1	potentially_benign	B:10, P:0	1	potentially_benign	B:20, P:0	1	potentially_benign	B:10, P:0	1	potentially_benign	B:20, P:0	1	potentially_benign
1205694	NC_000013.11:g.32377443T>A	intron_variant	B:10, P:0	1	potentially_benign	B:20, P:0	1	potentially_benign	B:10, P:0	1	potentially_benign	B:20, P:0	1	potentially_benign	B:10, P:0	1	potentially_benign	B:20, P:0	1	potentially_benign
1133145	NC_000013.11:g.32338388G>T	missense_variant	B:9, P:1	0.9	potentially_benign	B:19, P:1	0.95	potentially_benign	B:10, P:0	1	potentially_benign	B:18, P:2	0.9	potentially_benign	B:10, P:0	1	potentially_benign	B:19, P:1	0.95	potentially_benign
1201535	NC_000013.11:g.32340966del	frameshift_variant	B:0, P:10	1	potentially_pathogenic	B:0, P:20	1	potentially_pathogenic	B:0, P:10	1	potentially_pathogenic	B:0, P:20	1	potentially_pathogenic	B:0, P:10	1	potentially_pathogenic	B:0, P:20	1	potentially_pathogenic
1145553	NC_000013.11:g.32361125A>G	intron_variant	B:10, P:0	1	potentially_benign	B:20, P:0	1	potentially_benign	B:10, P:0	1	potentially_benign	B:20, P:0	1	potentially_benign	B:10, P:0	1	potentially_benign	B:20, P:0	1	potentially_benign
1154224	NC_000013.11:g.32382709A>G	intron_variant	B:10, P:0	1	potentially_benign	B:20, P:0	1	potentially_benign	B:10, P:0	1	potentially_benign	B:20, P:0	1	potentially_benign	B:10, P:0	1	potentially_benign	B:20, P:0	1	potentially_benign
1202599	NC_000013.11:g.32352036_32352037insTT	intron_variant	B:10, P:0	1	potentially_benign	B:20, P:0	1	potentially_benign	B:10, P:0	1	potentially_benign	B:20, P:0	1	potentially_benign	B:10, P:0	1	potentially_benign	B:20, P:0	1	potentially_benign
1150385	NC_000013.11:g.32372510A>G	intron_variant	B:10, P:0	1	potentially_benign	B:20, P:0	1	potentially_benign	B:10, P:0	1	potentially_benign	B:18, P:2	0.9	potentially_benign	B:10, P:0	1	potentially_benign	B:20, P:0	1	potentially_benign
1131388	NC_000013.11:g.32337423A>G	missense_variant	B:10, P:0	1	potentially_benign	B:19, P:1	0.95	potentially_benign	B:10, P:0	1	potentially_benign	B:19, P:1	0.95	potentially_benign	B:10, P:0	1	potentially_benign	B:20, P:0	1	potentially_benign
1138906	NC_000013.11:g.32342025A>C	intron_variant	B:10, P:0	1	potentially_benign	B:20, P:0	1	potentially_benign	B:10, P:0	1	potentially_benign	B:20, P:0	1	potentially_benign	B:10, P:0	1	potentially_benign	B:20, P:0	1	potentially_benign
1124799	NC_000013.11:g.32326555T>C	synonymous_variant	B:10, P:0	1	potentially_benign	B:20, P:0	1	potentially_benign	B:10, P:0	1	potentially_benign	B:19, P:1	0.95	potentially_benign	B:10, P:0	1	potentially_benign	B:20, P:0	1	potentially_benign
1197710	NC_000013.11:g.32332325A>G	missense_variant	B:9, P:1	0.9	potentially_benign	B:18, P:2	0.9	potentially_benign	B:8, P:2	0.8	likely_benign	B:18, P:2	0.9	potentially_benign	B:10, P:0	1	potentially_benign	B:20, P:0	1	potentially_benign
1141311	NC_000013.11:g.32349948T>C	intron_variant	B:10, P:0	1	potentially_benign	B:20, P:0	1	potentially_benign	B:10, P:0	1	potentially_benign	B:20, P:0	1	potentially_benign	B:10, P:0	1	potentially_benign	B:20, P:0	1	potentially_benign
1128968	NC_000013.11:g.32334262T>C	intron_variant	B:10, P:0	1	potentially_benign	B:20, P:0	1	potentially_benign	B:10, P:0	1	potentially_benign	B:20, P:0	1	potentially_benign	B:10, P:0	1	potentially_benign	B:20, P:0	1	potentially_benign
1202274	NC_000013.11:g.32349191T>G	intron_variant	B:10, P:0	1	potentially_benign	B:20, P:0	1	potentially_benign	B:10, P:0	1	potentially_benign	B:20, P:0	1	potentially_benign	B:10, P:0	1	potentially_benign	B:20, P:0	1	potentially_benign
1205264	NC_000013.11:g.32371041A>G	missense_variant	B:9, P:1	0.9	potentially_benign	B:19, P:1	0.95	potentially_benign	B:9, P:1	0.9	potentially_benign	B:19, P:1	0.95	potentially_benign	B:9, P:1	0.9	potentially_benign	B:17, P:3	0.85	likely_benign
1123063	NC_000013.11:g.32321833A>G	intron_variant	B:10, P:0	1	potentially_benign	B:20, P:0	1	potentially_benign	B:10, P:0	1	potentially_benign	B:20, P:0	1	potentially_benign	B:10, P:0	1	potentially_benign	B:20, P:0	1	potentially_benign
1130971	NC_000013.11:g.32337176G>A	missense_variant	B:9, P:1	0.9	potentially_benign	B:18, P:2	0.9	potentially_benign	B:10, P:0	1	potentially_benign	B:20, P:0	1	potentially_benign	B:10, P:0	1	potentially_benign	B:20, P:0	1	potentially_benign
1125021	NC_000013.11:g.32326952A>C	intron_variant	B:10, P:0	1	potentially_benign	B:20, P:0	1	potentially_benign	B:10, P:0	1	potentially_benign	B:20, P:0	1	potentially_benign	B:10, P:0	1	potentially_benign	B:20, P:0	1	potentially_benign
1139630	NC_000013.11:g.32344564C>T	missense_variant	B:9, P:1	0.9	potentially_benign	B:19, P:1	0.95	potentially_benign	B:9, P:1	0.9	potentially_benign	B:18, P:2	0.9	potentially_benign	B:10, P:0	1	potentially_benign	B:20, P:0	1	potentially_benign
1143093	NC_000013.11:g.32355214T>G	missense_variant	B:9, P:1	0.9	potentially_benign	B:19, P:1	0.95	potentially_benign	B:10, P:0	1	potentially_benign	B:19, P:1	0.95	potentially_benign	B:9, P:1	0.9	potentially_benign	B:18, P:2	0.9	potentially_benign
1196366	NC_000013.11:g.32316459A>G	5_prime_UTR_variant	B:10, P:0	1	potentially_benign	B:20, P:0	1	potentially_benign	B:10, P:0	1	potentially_benign	B:20, P:0	1	potentially_benign	B:10, P:0	1	potentially_benign	B:14, P:6	0.7	likely_benign
1156546	NC_000013.11:g.32393253C>T	intron_variant	B:10, P:0	1	potentially_benign	B:20, P:0	1	potentially_benign	B:10, P:0	1	potentially_benign	B:20, P:0	1	potentially_benign	B:10, P:0	1	potentially_benign	B:20, P:0	1	potentially_benign
1131449	NC_000013.11:g.32337451A>C	missense_variant	B:10, P:0	1	potentially_benign	B:19, P:1	0.95	potentially_benign	B:8, P:2	0.8	likely_benign	B:15, P:5	0.75	likely_benign	B:10, P:0	1	potentially_benign	B:20, P:0	1	potentially_benign
1197914	NC_000013.11:g.32332694_32332697delinsACCG	missense_variant	B:4, P:6	0.6	likely_pathogenic	B:5, P:15	0.75	likely_pathogenic	B:1, P:9	0.9	potentially_pathogenic	B:1, P:19	0.95	potentially_pathogenic	B:9, P:1	0.9	potentially_benign	B:17, P:3	0.85	likely_benign
1158946	NC_000013.11:g.32398452G>C	missense_variant	B:7, P:3	0.7	likely_benign	B:16, P:4	0.8	likely_benign	B:10, P:0	1	potentially_benign	B:20, P:0	1	potentially_benign	B:7, P:3	0.7	likely_benign	B:16, P:4	0.8	likely_benign
1126111	NC_000013.11:g.32330904C>G	splice_polypyrimidine_tract_variant	B:9, P:1	0.9	potentially_benign	B:19, P:1	0.95	potentially_benign	B:4, P:6	0.6	likely_pathogenic	B:10, P:10	0.5	uncertain	B:5, P:5	0.5	uncertain	B:5, P:15	0.75	likely_pathogenic
1150551	NC_000013.11:g.32373149G>A	intron_variant	B:10, P:0	1	potentially_benign	B:20, P:0	1	potentially_benign	B:10, P:0	1	potentially_benign	B:20, P:0	1	potentially_benign	B:10, P:0	1	potentially_benign	B:20, P:0	1	potentially_benign
1155762	NC_000013.11:g.32389410A>T	intron_variant	B:10, P:0	1	potentially_benign	B:20, P:0	1	potentially_benign	B:10, P:0	1	potentially_benign	B:20, P:0	1	potentially_benign	B:10, P:0	1	potentially_benign	B:20, P:0	1	potentially_benign
1136998	NC_000013.11:g.32340417A>T	missense_variant	B:9, P:1	0.9	potentially_benign	B:19, P:1	0.95	potentially_benign	B:10, P:0	1	potentially_benign	B:19, P:1	0.95	potentially_benign	B:10, P:0	1	potentially_benign	B:18, P:2	0.9	potentially_benign
1156485	NC_000013.11:g.32392947A>G	intron_variant	B:10, P:0	1	potentially_benign	B:20, P:0	1	potentially_benign	B:10, P:0	1	potentially_benign	B:20, P:0	1	potentially_benign	B:10, P:0	1	potentially_benign	B:20, P:0	1	potentially_benign
1137961	NC_000013.11:g.32340874T>A	synonymous_variant	B:10, P:0	1	potentially_benign	B:20, P:0	1	potentially_benign	B:9, P:1	0.9	potentially_benign	B:19, P:1	0.95	potentially_benign	B:10, P:0	1	potentially_benign	B:20, P:0	1	potentially_benign
1197590	NC_000013.11:g.32330997_32330998delinsTG	stop_gained	B:0, P:10	1	potentially_pathogenic	B:0, P:20	1	potentially_pathogenic	B:0, P:10	1	potentially_pathogenic	B:0, P:20	1	potentially_pathogenic	B:0, P:10	1	potentially_pathogenic	B:0, P:20	1	potentially_pathogenic
1153799	NC_000013.11:g.32380772C>G	intron_variant	B:10, P:0	1	potentially_benign	B:20, P:0	1	potentially_benign	B:10, P:0	1	potentially_benign	B:20, P:0	1	potentially_benign	B:10, P:0	1	potentially_benign	B:20, P:0	1	potentially_benign
1125471	NC_000013.11:g.32328398C>T	intron_variant	B:10, P:0	1	potentially_benign	B:20, P:0	1	potentially_benign	B:9, P:1	0.9	potentially_benign	B:19, P:1	0.95	potentially_benign	B:10, P:0	1	potentially_benign	B:20, P:0	1	potentially_benign
1202330	NC_000013.11:g.32349235_32349239dup	intron_variant	B:10, P:0	1	potentially_benign	B:20, P:0	1	potentially_benign	B:7, P:3	0.7	likely_benign	B:12, P:8	0.6	likely_benign	B:10, P:0	1	potentially_benign	B:20, P:0	1	potentially_benign
1126668	NC_000013.11:g.32332252T>C	intron_variant	B:10, P:0	1	potentially_benign	B:20, P:0	1	potentially_benign	B:10, P:0	1	potentially_benign	B:19, P:1	0.95	potentially_benign	B:10, P:0	1	potentially_benign	B:20, P:0	1	potentially_benign
1143397	NC_000013.11:g.32355845A>C	intron_variant	B:10, P:0	1	potentially_benign	B:20, P:0	1	potentially_benign	B:10, P:0	1	potentially_benign	B:20, P:0	1	potentially_benign	B:10, P:0	1	potentially_benign	B:20, P:0	1	potentially_benign
1200415	NC_000013.11:g.32339470A>G	missense_variant	B:10, P:0	1	potentially_benign	B:20, P:0	1	potentially_benign	B:8, P:2	0.8	likely_benign	B:18, P:2	0.9	potentially_benign	B:10, P:0	1	potentially_benign	B:18, P:2	0.9	potentially_benign
1153559	NC_000013.11:g.32380159T>G	intron_variant	B:10, P:0	1	potentially_benign	B:20, P:0	1	potentially_benign	B:10, P:0	1	potentially_benign	B:20, P:0	1	potentially_benign	B:10, P:0	1	potentially_benign	B:20, P:0	1	potentially_benign
1124295	NC_000013.11:g.32325996A>G	intron_variant	B:10, P:0	1	potentially_benign	B:20, P:0	1	potentially_benign	B:10, P:0	1	potentially_benign	B:20, P:0	1	potentially_benign	B:10, P:0	1	potentially_benign	B:20, P:0	1	potentially_benign
1202412	NC_000013.11:g.32349388del	intron_variant	B:10, P:0	1	potentially_benign	B:20, P:0	1	potentially_benign	B:9, P:1	0.9	potentially_benign	B:14, P:6	0.7	likely_benign	B:10, P:0	1	potentially_benign	B:20, P:0	1	potentially_benign
1156370	NC_000013.11:g.32392536C>A	intron_variant	B:10, P:0	1	potentially_benign	B:20, P:0	1	potentially_benign	B:10, P:0	1	potentially_benign	B:20, P:0	1	potentially_benign	B:10, P:0	1	potentially_benign	B:20, P:0	1	potentially_benign
1132353	NC_000013.11:g.32337964T>G	missense_variant	B:10, P:0	1	potentially_benign	B:19, P:1	0.95	potentially_benign	B:9, P:1	0.9	potentially_benign	B:19, P:1	0.95	potentially_benign	B:9, P:1	0.9	potentially_benign	B:19, P:1	0.95	potentially_benign
1140412	NC_000013.11:g.32346893T>C	missense_variant	B:9, P:1	0.9	potentially_benign	B:17, P:3	0.85	likely_benign	B:8, P:2	0.8	likely_benign	B:16, P:4	0.8	likely_benign	B:9, P:1	0.9	potentially_benign	B:17, P:3	0.85	likely_benign
1122960	NC_000013.11:g.32321292A>G	intron_variant	B:10, P:0	1	potentially_benign	B:20, P:0	1	potentially_benign	B:10, P:0	1	potentially_benign	B:20, P:0	1	potentially_benign	B:10, P:0	1	potentially_benign	B:20, P:0	1	potentially_benign
1201746	NC_000013.11:g.32341740C>T	intron_variant	B:10, P:0	1	potentially_benign	B:20, P:0	1	potentially_benign	B:10, P:0	1	potentially_benign	B:20, P:0	1	potentially_benign	B:10, P:0	1	potentially_benign	B:20, P:0	1	potentially_benign
1139427	NC_000013.11:g.32344112A>G	intron_variant	B:10, P:0	1	potentially_benign	B:20, P:0	1	potentially_benign	B:10, P:0	1	potentially_benign	B:20, P:0	1	potentially_benign	B:10, P:0	1	potentially_benign	B:20, P:0	1	potentially_benign
1203120	NC_000013.11:g.32356620del	intron_variant	B:10, P:0	1	potentially_benign	B:20, P:0	1	potentially_benign	B:8, P:2	0.8	likely_benign	B:13, P:7	0.65	likely_benign	B:10, P:0	1	potentially_benign	B:20, P:0	1	potentially_benign
1156551	NC_000013.11:g.32393264G>T	intron_variant	B:10, P:0	1	potentially_benign	B:20, P:0	1	potentially_benign	B:10, P:0	1	potentially_benign	B:20, P:0	1	potentially_benign	B:10, P:0	1	potentially_benign	B:20, P:0	1	potentially_benign
1141445	NC_000013.11:g.32350613C>T	intron_variant	B:10, P:0	1	potentially_benign	B:20, P:0	1	potentially_benign	B:10, P:0	1	potentially_benign	B:20, P:0	1	potentially_benign	B:10, P:0	1	potentially_benign	B:20, P:0	1	potentially_benign
1206098	NC_000013.11:g.32379922C>T	intron_variant	B:10, P:0	1	potentially_benign	B:20, P:0	1	potentially_benign	B:10, P:0	1	potentially_benign	B:20, P:0	1	potentially_benign	B:10, P:0	1	potentially_benign	B:20, P:0	1	potentially_benign
1146967	NC_000013.11:g.32363498A>T	missense_variant	B:8, P:2	0.8	likely_benign	B:17, P:3	0.85	likely_benign	B:6, P:4	0.6	likely_benign	B:16, P:4	0.8	likely_benign	B:8, P:2	0.8	likely_benign	B:17, P:3	0.85	likely_benign
1202964	NC_000013.11:g.32356073G>A	intron_variant	B:10, P:0	1	potentially_benign	B:20, P:0	1	potentially_benign	B:10, P:0	1	potentially_benign	B:20, P:0	1	potentially_benign	B:10, P:0	1	potentially_benign	B:20, P:0	1	potentially_benign
1126461	NC_000013.11:g.32331252A>G	intron_variant	B:10, P:0	1	potentially_benign	B:20, P:0	1	potentially_benign	B:10, P:0	1	potentially_benign	B:20, P:0	1	potentially_benign	B:10, P:0	1	potentially_benign	B:20, P:0	1	potentially_benign
1157844	NC_000013.11:g.32396337C>G	intron_variant	B:10, P:0	1	potentially_benign	B:20, P:0	1	potentially_benign	B:10, P:0	1	potentially_benign	B:20, P:0	1	potentially_benign	B:10, P:0	1	potentially_benign	B:20, P:0	1	potentially_benign
1198546	NC_000013.11:g.32335676dup	intron_variant	B:10, P:0	1	potentially_benign	B:20, P:0	1	potentially_benign	B:10, P:0	1	potentially_benign	B:19, P:1	0.95	potentially_benign	B:10, P:0	1	potentially_benign	B:20, P:0	1	potentially_benign
1207134	NC_000013.11:g.32395950_32395951insGCTT	intron_variant	B:10, P:0	1	potentially_benign	B:19, P:1	0.95	potentially_benign	B:8, P:2	0.8	likely_benign	B:14, P:6	0.7	likely_benign	B:10, P:0	1	potentially_benign	B:20, P:0	1	potentially_benign
1199152	NC_000013.11:g.32337435_32337462del	frameshift_variant	B:0, P:10	1	potentially_pathogenic	B:0, P:20	1	potentially_pathogenic	B:0, P:10	1	potentially_pathogenic	B:0, P:20	1	potentially_pathogenic	B:0, P:10	1	potentially_pathogenic	B:0, P:20	1	potentially_pathogenic
1202710	NC_000013.11:g.32354915A>G	synonymous_variant	B:10, P:0	1	potentially_benign	B:20, P:0	1	potentially_benign	B:10, P:0	1	potentially_benign	B:20, P:0	1	potentially_benign	B:10, P:0	1	potentially_benign	B:20, P:0	1	potentially_benign
1141440	NC_000013.11:g.32350589A>T	intron_variant	B:10, P:0	1	potentially_benign	B:20, P:0	1	potentially_benign	B:10, P:0	1	potentially_benign	B:20, P:0	1	potentially_benign	B:10, P:0	1	potentially_benign	B:20, P:0	1	potentially_benign
1202692	NC_000013.11:g.32354883A>G	missense_variant	B:10, P:0	1	potentially_benign	B:17, P:3	0.85	likely_benign	B:10, P:0	1	potentially_benign	B:19, P:1	0.95	potentially_benign	B:10, P:0	1	potentially_benign	B:17, P:3	0.85	likely_benign
1207346	NC_000013.11:g.32396967T>C	missense_variant	B:10, P:0	1	potentially_benign	B:19, P:1	0.95	potentially_benign	B:8, P:2	0.8	likely_benign	B:18, P:2	0.9	potentially_benign	B:9, P:1	0.9	potentially_benign	B:16, P:4	0.8	likely_benign
1123259	NC_000013.11:g.32322673A>C	intron_variant	B:10, P:0	1	potentially_benign	B:20, P:0	1	potentially_benign	B:10, P:0	1	potentially_benign	B:20, P:0	1	potentially_benign	B:10, P:0	1	potentially_benign	B:20, P:0	1	potentially_benign
1126630	NC_000013.11:g.32332111C>T	intron_variant	B:10, P:0	1	potentially_benign	B:20, P:0	1	potentially_benign	B:10, P:0	1	potentially_benign	B:20, P:0	1	potentially_benign	B:10, P:0	1	potentially_benign	B:20, P:0	1	potentially_benign
1201976	NC_000013.11:g.32344179_32344183del	intron_variant	B:10, P:0	1	potentially_benign	B:20, P:0	1	potentially_benign	B:10, P:0	1	potentially_benign	B:16, P:4	0.8	likely_benign	B:10, P:0	1	potentially_benign	B:20, P:0	1	potentially_benign
1121781	NC_000013.11:g.32317936A>G	intron_variant	B:10, P:0	1	potentially_benign	B:20, P:0	1	potentially_benign	B:10, P:0	1	potentially_benign	B:20, P:0	1	potentially_benign	B:10, P:0	1	potentially_benign	B:20, P:0	1	potentially_benign
1143230	NC_000013.11:g.32355286T>G	stop_gained	B:0, P:10	1	potentially_pathogenic	B:0, P:20	1	potentially_pathogenic	B:1, P:9	0.9	potentially_pathogenic	B:2, P:18	0.9	potentially_pathogenic	B:0, P:10	1	potentially_pathogenic	B:0, P:20	1	potentially_pathogenic
1154187	NC_000013.11:g.32382534G>A	intron_variant	B:10, P:0	1	potentially_benign	B:20, P:0	1	potentially_benign	B:10, P:0	1	potentially_benign	B:20, P:0	1	potentially_benign	B:10, P:0	1	potentially_benign	B:20, P:0	1	potentially_benign
1158060	NC_000013.11:g.32396950A>G	missense_variant	B:10, P:0	1	potentially_benign	B:17, P:3	0.85	likely_benign	B:10, P:0	1	potentially_benign	B:18, P:2	0.9	potentially_benign	B:10, P:0	1	potentially_benign	B:18, P:2	0.9	potentially_benign
1136487	NC_000013.11:g.32340154C>T	synonymous_variant	B:10, P:0	1	potentially_benign	B:20, P:0	1	potentially_benign	B:8, P:2	0.8	likely_benign	B:17, P:3	0.85	likely_benign	B:10, P:0	1	potentially_benign	B:20, P:0	1	potentially_benign
1201195	NC_000013.11:g.32340565A>T	missense_variant	B:9, P:1	0.9	potentially_benign	B:18, P:2	0.9	potentially_benign	B:9, P:1	0.9	potentially_benign	B:17, P:3	0.85	likely_benign	B:10, P:0	1	potentially_benign	B:20, P:0	1	potentially_benign
1139331	NC_000013.11:g.32343663C>T	intron_variant	B:10, P:0	1	potentially_benign	B:20, P:0	1	potentially_benign	B:10, P:0	1	potentially_benign	B:20, P:0	1	potentially_benign	B:10, P:0	1	potentially_benign	B:20, P:0	1	potentially_benign
1159563	NC_000013.11:g.32399322G>A	3_prime_UTR_variant	B:10, P:0	1	potentially_benign	B:19, P:1	0.95	potentially_benign	B:10, P:0	1	potentially_benign	B:18, P:2	0.9	potentially_benign	B:7, P:3	0.7	likely_benign	B:16, P:4	0.8	likely_benign
1121083	NC_000013.11:g.32315896G>T	intron_variant	B:10, P:0	1	potentially_benign	B:20, P:0	1	potentially_benign	B:10, P:0	1	potentially_benign	B:20, P:0	1	potentially_benign	B:10, P:0	1	potentially_benign	B:20, P:0	1	potentially_benign
1196325	NC_000013.11:g.32315752dup	intron_variant	B:10, P:0	1	potentially_benign	B:20, P:0	1	potentially_benign	B:10, P:0	1	potentially_benign	B:13, P:7	0.65	likely_benign	B:10, P:0	1	potentially_benign	B:20, P:0	1	potentially_benign
1136550	NC_000013.11:g.32340185A>G	missense_variant	B:10, P:0	1	potentially_benign	B:18, P:2	0.9	potentially_benign	B:7, P:3	0.7	likely_benign	B:12, P:8	0.6	likely_benign	B:10, P:0	1	potentially_benign	B:20, P:0	1	potentially_benign
1203356	NC_000013.11:g.32358471C>A	intron_variant	B:10, P:0	1	potentially_benign	B:20, P:0	1	potentially_benign	B:10, P:0	1	potentially_benign	B:20, P:0	1	potentially_benign	B:10, P:0	1	potentially_benign	B:20, P:0	1	potentially_benign
1207288	NC_000013.11:g.32395990_32395991insTTT	intron_variant	B:10, P:0	1	potentially_benign	B:20, P:0	1	potentially_benign	B:8, P:2	0.8	likely_benign	B:17, P:3	0.85	likely_benign	B:10, P:0	1	potentially_benign	B:20, P:0	1	potentially_benign
1128982	NC_000013.11:g.32334361T>C	intron_variant	B:10, P:0	1	potentially_benign	B:20, P:0	1	potentially_benign	B:10, P:0	1	potentially_benign	B:20, P:0	1	potentially_benign	B:10, P:0	1	potentially_benign	B:20, P:0	1	potentially_benign
1198008	NC_000013.11:g.32332842C>G	stop_gained	B:0, P:10	1	potentially_pathogenic	B:0, P:20	1	potentially_pathogenic	B:1, P:9	0.9	potentially_pathogenic	B:1, P:19	0.95	potentially_pathogenic	B:0, P:10	1	potentially_pathogenic	B:0, P:20	1	potentially_pathogenic
1139669	NC_000013.11:g.32344591A>C	missense_variant	B:9, P:1	0.9	potentially_benign	B:19, P:1	0.95	potentially_benign	B:8, P:2	0.8	likely_benign	B:18, P:2	0.9	potentially_benign	B:9, P:1	0.9	potentially_benign	B:17, P:3	0.85	likely_benign
1127284	NC_000013.11:g.32332622A>C	missense_variant	B:10, P:0	1	potentially_benign	B:20, P:0	1	potentially_benign	B:10, P:0	1	potentially_benign	B:19, P:1	0.95	potentially_benign	B:10, P:0	1	potentially_benign	B:20, P:0	1	potentially_benign
1128024	NC_000013.11:g.32333025T>C	missense_variant	B:10, P:0	1	potentially_benign	B:20, P:0	1	potentially_benign	B:9, P:1	0.9	potentially_benign	B:16, P:4	0.8	likely_benign	B:9, P:1	0.9	potentially_benign	B:19, P:1	0.95	potentially_benign
1134145	NC_000013.11:g.32338911C>A	missense_variant	B:10, P:0	1	potentially_benign	B:20, P:0	1	potentially_benign	B:9, P:1	0.9	potentially_benign	B:19, P:1	0.95	potentially_benign	B:10, P:0	1	potentially_benign	B:20, P:0	1	potentially_benign
1125664	NC_000013.11:g.32329343C>A	intron_variant	B:10, P:0	1	potentially_benign	B:20, P:0	1	potentially_benign	B:10, P:0	1	potentially_benign	B:20, P:0	1	potentially_benign	B:10, P:0	1	potentially_benign	B:20, P:0	1	potentially_benign
1142349	NC_000013.11:g.32354254A>G	intron_variant	B:10, P:0	1	potentially_benign	B:20, P:0	1	potentially_benign	B:10, P:0	1	potentially_benign	B:20, P:0	1	potentially_benign	B:10, P:0	1	potentially_benign	B:20, P:0	1	potentially_benign
1128413	NC_000013.11:g.32333239A>G	synonymous_variant	B:10, P:0	1	potentially_benign	B:20, P:0	1	potentially_benign	B:10, P:0	1	potentially_benign	B:20, P:0	1	potentially_benign	B:10, P:0	1	potentially_benign	B:20, P:0	1	potentially_benign
1133770	NC_000013.11:g.32338721G>A	missense_variant	B:9, P:1	0.9	potentially_benign	B:18, P:2	0.9	potentially_benign	B:10, P:0	1	potentially_benign	B:20, P:0	1	potentially_benign	B:9, P:1	0.9	potentially_benign	B:18, P:2	0.9	potentially_benign
1200632	NC_000013.11:g.32339757dup	frameshift_variant	B:0, P:10	1	potentially_pathogenic	B:0, P:20	1	potentially_pathogenic	B:0, P:10	1	potentially_pathogenic	B:0, P:20	1	potentially_pathogenic	B:0, P:10	1	potentially_pathogenic	B:0, P:20	1	potentially_pathogenic
1122269	NC_000013.11:g.32319183A>G	synonymous_variant	B:10, P:0	1	potentially_benign	B:20, P:0	1	potentially_benign	B:10, P:0	1	potentially_benign	B:20, P:0	1	potentially_benign	B:10, P:0	1	potentially_benign	B:20, P:0	1	potentially_benign
1140160	NC_000013.11:g.32346438G>A	intron_variant	B:10, P:0	1	potentially_benign	B:20, P:0	1	potentially_benign	B:10, P:0	1	potentially_benign	B:20, P:0	1	potentially_benign	B:10, P:0	1	potentially_benign	B:20, P:0	1	potentially_benign
1148076	NC_000013.11:g.32366695T>C	intron_variant	B:10, P:0	1	potentially_benign	B:20, P:0	1	potentially_benign	B:9, P:1	0.9	potentially_benign	B:19, P:1	0.95	potentially_benign	B:10, P:0	1	potentially_benign	B:20, P:0	1	potentially_benign
1133500	NC_000013.11:g.32338564T>C	synonymous_variant	B:10, P:0	1	potentially_benign	B:20, P:0	1	potentially_benign	B:10, P:0	1	potentially_benign	B:20, P:0	1	potentially_benign	B:10, P:0	1	potentially_benign	B:20, P:0	1	potentially_benign
1148718	NC_000013.11:g.32368421T>C	intron_variant	B:10, P:0	1	potentially_benign	B:20, P:0	1	potentially_benign	B:10, P:0	1	potentially_benign	B:20, P:0	1	potentially_benign	B:10, P:0	1	potentially_benign	B:20, P:0	1	potentially_benign
1198661	NC_000013.11:g.32336452del	frameshift_variant	B:0, P:10	1	potentially_pathogenic	B:0, P:20	1	potentially_pathogenic	B:0, P:10	1	potentially_pathogenic	B:0, P:20	1	potentially_pathogenic	B:0, P:10	1	potentially_pathogenic	B:0, P:20	1	potentially_pathogenic
1153986	NC_000013.11:g.32381731C>T	intron_variant	B:10, P:0	1	potentially_benign	B:20, P:0	1	potentially_benign	B:10, P:0	1	potentially_benign	B:20, P:0	1	potentially_benign	B:10, P:0	1	potentially_benign	B:20, P:0	1	potentially_benign
1123021	NC_000013.11:g.32321603T>C	intron_variant	B:10, P:0	1	potentially_benign	B:20, P:0	1	potentially_benign	B:10, P:0	1	potentially_benign	B:20, P:0	1	potentially_benign	B:10, P:0	1	potentially_benign	B:20, P:0	1	potentially_benign
1131781	NC_000013.11:g.32337635A>C	missense_variant	B:9, P:1	0.9	potentially_benign	B:19, P:1	0.95	potentially_benign	B:9, P:1	0.9	potentially_benign	B:18, P:2	0.9	potentially_benign	B:9, P:1	0.9	potentially_benign	B:17, P:3	0.85	likely_benign
1135085	NC_000013.11:g.32339415T>C	missense_variant	B:10, P:0	1	potentially_benign	B:19, P:1	0.95	potentially_benign	B:10, P:0	1	potentially_benign	B:19, P:1	0.95	potentially_benign	B:10, P:0	1	potentially_benign	B:19, P:1	0.95	potentially_benign
1137910	NC_000013.11:g.32340850G>C	missense_variant	B:8, P:2	0.8	likely_benign	B:18, P:2	0.9	potentially_benign	B:10, P:0	1	potentially_benign	B:17, P:3	0.85	likely_benign	B:10, P:0	1	potentially_benign	B:17, P:3	0.85	likely_benign
1122938	NC_000013.11:g.32321196G>A	intron_variant	B:10, P:0	1	potentially_benign	B:20, P:0	1	potentially_benign	B:10, P:0	1	potentially_benign	B:20, P:0	1	potentially_benign	B:10, P:0	1	potentially_benign	B:20, P:0	1	potentially_benign
1153201	NC_000013.11:g.32379915T>C	splice_donor_variant	B:0, P:10	1	potentially_pathogenic	B:2, P:18	0.9	potentially_pathogenic	B:0, P:10	1	potentially_pathogenic	B:6, P:14	0.7	likely_pathogenic	B:0, P:10	1	potentially_pathogenic	B:1, P:19	0.95	potentially_pathogenic
1157805	NC_000013.11:g.32396179G>A	intron_variant	B:10, P:0	1	potentially_benign	B:20, P:0	1	potentially_benign	B:10, P:0	1	potentially_benign	B:20, P:0	1	potentially_benign	B:10, P:0	1	potentially_benign	B:20, P:0	1	potentially_benign
1131326	NC_000013.11:g.32337383A>C	synonymous_variant	B:10, P:0	1	potentially_benign	B:20, P:0	1	potentially_benign	B:8, P:2	0.8	likely_benign	B:17, P:3	0.85	likely_benign	B:10, P:0	1	potentially_benign	B:20, P:0	1	potentially_benign
1146096	NC_000013.11:g.32362637G>C	missense_variant	B:9, P:1	0.9	potentially_benign	B:17, P:3	0.85	likely_benign	B:5, P:5	0.5	uncertain	B:12, P:8	0.6	likely_benign	B:10, P:0	1	potentially_benign	B:19, P:1	0.95	potentially_benign
1156684	NC_000013.11:g.32394024C>G	intron_variant	B:10, P:0	1	potentially_benign	B:20, P:0	1	potentially_benign	B:10, P:0	1	potentially_benign	B:20, P:0	1	potentially_benign	B:10, P:0	1	potentially_benign	B:20, P:0	1	potentially_benign
1132999	NC_000013.11:g.32338312T>C	synonymous_variant	B:10, P:0	1	potentially_benign	B:20, P:0	1	potentially_benign	B:10, P:0	1	potentially_benign	B:19, P:1	0.95	potentially_benign	B:10, P:0	1	potentially_benign	B:20, P:0	1	potentially_benign
1155303	NC_000013.11:g.32387820G>A	intron_variant	B:10, P:0	1	potentially_benign	B:20, P:0	1	potentially_benign	B:10, P:0	1	potentially_benign	B:20, P:0	1	potentially_benign	B:10, P:0	1	potentially_benign	B:20, P:0	1	potentially_benign
1140444	NC_000013.11:g.32346909T>G	intron_variant	B:10, P:0	1	potentially_benign	B:20, P:0	1	potentially_benign	B:10, P:0	1	potentially_benign	B:20, P:0	1	potentially_benign	B:10, P:0	1	potentially_benign	B:20, P:0	1	potentially_benign
1141129	NC_000013.11:g.32349403G>C	intron_variant	B:10, P:0	1	potentially_benign	B:20, P:0	1	potentially_benign	B:10, P:0	1	potentially_benign	B:20, P:0	1	potentially_benign	B:10, P:0	1	potentially_benign	B:20, P:0	1	potentially_benign
1132102	NC_000013.11:g.32337816C>G	missense_variant	B:9, P:1	0.9	potentially_benign	B:19, P:1	0.95	potentially_benign	B:10, P:0	1	potentially_benign	B:20, P:0	1	potentially_benign	B:9, P:1	0.9	potentially_benign	B:18, P:2	0.9	potentially_benign
1151592	NC_000013.11:g.32376711A>C	synonymous_variant	B:10, P:0	1	potentially_benign	B:20, P:0	1	potentially_benign	B:10, P:0	1	potentially_benign	B:20, P:0	1	potentially_benign	B:10, P:0	1	potentially_benign	B:20, P:0	1	potentially_benign
1126229	NC_000013.11:g.32330967G>T	missense_variant	B:7, P:3	0.7	likely_benign	B:17, P:3	0.85	likely_benign	B:9, P:1	0.9	potentially_benign	B:19, P:1	0.95	potentially_benign	B:10, P:0	1	potentially_benign	B:20, P:0	1	potentially_benign
1132272	NC_000013.11:g.32337915A>C	missense_variant	B:9, P:1	0.9	potentially_benign	B:19, P:1	0.95	potentially_benign	B:10, P:0	1	potentially_benign	B:19, P:1	0.95	potentially_benign	B:9, P:1	0.9	potentially_benign	B:18, P:2	0.9	potentially_benign
1158115	NC_000013.11:g.32396985G>C	missense_variant	B:7, P:3	0.7	likely_benign	B:16, P:4	0.8	likely_benign	B:10, P:0	1	potentially_benign	B:20, P:0	1	potentially_benign	B:7, P:3	0.7	likely_benign	B:16, P:4	0.8	likely_benign
1139788	NC_000013.11:g.32344669T>C	intron_variant	B:10, P:0	1	potentially_benign	B:20, P:0	1	potentially_benign	B:10, P:0	1	potentially_benign	B:20, P:0	1	potentially_benign	B:10, P:0	1	potentially_benign	B:20, P:0	1	potentially_benign
1156881	NC_000013.11:g.32394694G>A	missense_variant	B:10, P:0	1	potentially_benign	B:18, P:2	0.9	potentially_benign	B:10, P:0	1	potentially_benign	B:16, P:4	0.8	likely_benign	B:10, P:0	1	potentially_benign	B:17, P:3	0.85	likely_benign
1124592	NC_000013.11:g.32326280A>G	missense_variant	B:9, P:1	0.9	potentially_benign	B:19, P:1	0.95	potentially_benign	B:8, P:2	0.8	likely_benign	B:16, P:4	0.8	likely_benign	B:5, P:5	0.5	uncertain	B:13, P:7	0.65	likely_benign
1134338	NC_000013.11:g.32339010G>A	missense_variant	B:9, P:1	0.9	potentially_benign	B:18, P:2	0.9	potentially_benign	B:9, P:1	0.9	potentially_benign	B:16, P:4	0.8	likely_benign	B:9, P:1	0.9	potentially_benign	B:19, P:1	0.95	potentially_benign
1200918	NC_000013.11:g.32340163del	frameshift_variant	B:0, P:10	1	potentially_pathogenic	B:0, P:20	1	potentially_pathogenic	B:0, P:10	1	potentially_pathogenic	B:0, P:20	1	potentially_pathogenic	B:0, P:10	1	potentially_pathogenic	B:0, P:20	1	potentially_pathogenic
1127198	NC_000013.11:g.32332567T>C	synonymous_variant	B:10, P:0	1	potentially_benign	B:20, P:0	1	potentially_benign	B:10, P:0	1	potentially_benign	B:19, P:1	0.95	potentially_benign	B:10, P:0	1	potentially_benign	B:20, P:0	1	potentially_benign
1204747	NC_000013.11:g.32368017_32368037del	intron_variant	B:10, P:0	1	potentially_benign	B:20, P:0	1	potentially_benign	B:7, P:3	0.7	likely_benign	B:12, P:8	0.6	likely_benign	B:10, P:0	1	potentially_benign	B:20, P:0	1	potentially_benign
1137106	NC_000013.11:g.32340472A>C	missense_variant	B:10, P:0	1	potentially_benign	B:19, P:1	0.95	potentially_benign	B:10, P:0	1	potentially_benign	B:20, P:0	1	potentially_benign	B:10, P:0	1	potentially_benign	B:19, P:1	0.95	potentially_benign
1149537	NC_000013.11:g.32370509A>C	synonymous_variant	B:10, P:0	1	potentially_benign	B:20, P:0	1	potentially_benign	B:10, P:0	1	potentially_benign	B:20, P:0	1	potentially_benign	B:10, P:0	1	potentially_benign	B:20, P:0	1	potentially_benign
1152729	NC_000013.11:g.32379504A>G	missense_variant	B:10, P:0	1	potentially_benign	B:18, P:2	0.9	potentially_benign	B:10, P:0	1	potentially_benign	B:17, P:3	0.85	likely_benign	B:8, P:2	0.8	likely_benign	B:16, P:4	0.8	likely_benign
1139929	NC_000013.11:g.32345245A>G	intron_variant	B:10, P:0	1	potentially_benign	B:20, P:0	1	potentially_benign	B:10, P:0	1	potentially_benign	B:20, P:0	1	potentially_benign	B:10, P:0	1	potentially_benign	B:20, P:0	1	potentially_benign
1122823	NC_000013.11:g.32320544T>C	intron_variant	B:10, P:0	1	potentially_benign	B:20, P:0	1	potentially_benign	B:10, P:0	1	potentially_benign	B:20, P:0	1	potentially_benign	B:10, P:0	1	potentially_benign	B:20, P:0	1	potentially_benign
1199959	NC_000013.11:g.32338745del	frameshift_variant	B:0, P:10	1	potentially_pathogenic	B:0, P:20	1	potentially_pathogenic	B:0, P:10	1	potentially_pathogenic	B:0, P:20	1	potentially_pathogenic	B:0, P:10	1	potentially_pathogenic	B:0, P:20	1	potentially_pathogenic
1153506	NC_000013.11:g.32380135G>A	synonymous_variant	B:10, P:0	1	potentially_benign	B:20, P:0	1	potentially_benign	B:10, P:0	1	potentially_benign	B:20, P:0	1	potentially_benign	B:10, P:0	1	potentially_benign	B:20, P:0	1	potentially_benign
1144660	NC_000013.11:g.32358276G>A	intron_variant	B:10, P:0	1	potentially_benign	B:20, P:0	1	potentially_benign	B:10, P:0	1	potentially_benign	B:20, P:0	1	potentially_benign	B:10, P:0	1	potentially_benign	B:20, P:0	1	potentially_benign
1127494	NC_000013.11:g.32332743A>G	missense_variant	B:9, P:1	0.9	potentially_benign	B:19, P:1	0.95	potentially_benign	B:9, P:1	0.9	potentially_benign	B:19, P:1	0.95	potentially_benign	B:10, P:0	1	potentially_benign	B:20, P:0	1	potentially_benign
1135186	NC_000013.11:g.32339474A>G	missense_variant	B:10, P:0	1	potentially_benign	B:19, P:1	0.95	potentially_benign	B:10, P:0	1	potentially_benign	B:20, P:0	1	potentially_benign	B:9, P:1	0.9	potentially_benign	B:18, P:2	0.9	potentially_benign
1142702	NC_000013.11:g.32354992A>T	missense_variant	B:8, P:2	0.8	likely_benign	B:17, P:3	0.85	likely_benign	B:10, P:0	1	potentially_benign	B:18, P:2	0.9	potentially_benign	B:7, P:3	0.7	likely_benign	B:17, P:3	0.85	likely_benign
1196794	NC_000013.11:g.32323174A>G	intron_variant	B:10, P:0	1	potentially_benign	B:20, P:0	1	potentially_benign	B:10, P:0	1	potentially_benign	B:20, P:0	1	potentially_benign	B:10, P:0	1	potentially_benign	B:20, P:0	1	potentially_benign
1204465	NC_000013.11:g.32365764_32365765insTTTTTTTT	intron_variant	B:10, P:0	1	potentially_benign	B:20, P:0	1	potentially_benign	B:8, P:2	0.8	likely_benign	B:16, P:4	0.8	likely_benign	B:10, P:0	1	potentially_benign	B:20, P:0	1	potentially_benign
1142961	NC_000013.11:g.32355137G>A	synonymous_variant	B:10, P:0	1	potentially_benign	B:20, P:0	1	potentially_benign	B:10, P:0	1	potentially_benign	B:20, P:0	1	potentially_benign	B:10, P:0	1	potentially_benign	B:20, P:0	1	potentially_benign
1133057	NC_000013.11:g.32338341G>C	missense_variant	B:10, P:0	1	potentially_benign	B:18, P:2	0.9	potentially_benign	B:10, P:0	1	potentially_benign	B:20, P:0	1	potentially_benign	B:9, P:1	0.9	potentially_benign	B:17, P:3	0.85	likely_benign
1198141	NC_000013.11:g.32333060A>G	missense_variant	B:10, P:0	1	potentially_benign	B:19, P:1	0.95	potentially_benign	B:9, P:1	0.9	potentially_benign	B:18, P:2	0.9	potentially_benign	B:10, P:0	1	potentially_benign	B:20, P:0	1	potentially_benign
1126758	NC_000013.11:g.32332315C>G	missense_variant	B:10, P:0	1	potentially_benign	B:18, P:2	0.9	potentially_benign	B:10, P:0	1	potentially_benign	B:20, P:0	1	potentially_benign	B:10, P:0	1	potentially_benign	B:19, P:1	0.95	potentially_benign
1132595	NC_000013.11:g.32338097A>C	missense_variant	B:9, P:1	0.9	potentially_benign	B:17, P:3	0.85	likely_benign	B:9, P:1	0.9	potentially_benign	B:19, P:1	0.95	potentially_benign	B:8, P:2	0.8	likely_benign	B:17, P:3	0.85	likely_benign
1198014	NC_000013.11:g.32332850C>A	missense_variant	B:10, P:0	1	potentially_benign	B:20, P:0	1	potentially_benign	B:9, P:1	0.9	potentially_benign	B:19, P:1	0.95	potentially_benign	B:10, P:0	1	potentially_benign	B:20, P:0	1	potentially_benign
1123037	NC_000013.11:g.32321697A>G	intron_variant	B:10, P:0	1	potentially_benign	B:20, P:0	1	potentially_benign	B:10, P:0	1	potentially_benign	B:20, P:0	1	potentially_benign	B:10, P:0	1	potentially_benign	B:20, P:0	1	potentially_benign
1121804	NC_000013.11:g.32318059A>G	intron_variant	B:10, P:0	1	potentially_benign	B:20, P:0	1	potentially_benign	B:10, P:0	1	potentially_benign	B:20, P:0	1	potentially_benign	B:10, P:0	1	potentially_benign	B:20, P:0	1	potentially_benign
1124058	NC_000013.11:g.32325321C>T	intron_variant	B:10, P:0	1	potentially_benign	B:20, P:0	1	potentially_benign	B:10, P:0	1	potentially_benign	B:20, P:0	1	potentially_benign	B:10, P:0	1	potentially_benign	B:20, P:0	1	potentially_benign
1145927	NC_000013.11:g.32362548G>A	missense_variant	B:9, P:1	0.9	potentially_benign	B:18, P:2	0.9	potentially_benign	B:5, P:5	0.5	uncertain	B:13, P:7	0.65	likely_benign	B:10, P:0	1	potentially_benign	B:19, P:1	0.95	potentially_benign
1203264	NC_000013.11:g.32357891del	frameshift_variant	B:0, P:10	1	potentially_pathogenic	B:0, P:20	1	potentially_pathogenic	B:0, P:10	1	potentially_pathogenic	B:0, P:20	1	potentially_pathogenic	B:0, P:10	1	potentially_pathogenic	B:0, P:20	1	potentially_pathogenic
1134332	NC_000013.11:g.32339007A>G	missense_variant	B:10, P:0	1	potentially_benign	B:19, P:1	0.95	potentially_benign	B:9, P:1	0.9	potentially_benign	B:19, P:1	0.95	potentially_benign	B:10, P:0	1	potentially_benign	B:20, P:0	1	potentially_benign
1203359	NC_000013.11:g.32358473T>A	intron_variant	B:10, P:0	1	potentially_benign	B:20, P:0	1	potentially_benign	B:10, P:0	1	potentially_benign	B:20, P:0	1	potentially_benign	B:10, P:0	1	potentially_benign	B:20, P:0	1	potentially_benign
1133072	NC_000013.11:g.32338350A>T	missense_variant	B:9, P:1	0.9	potentially_benign	B:19, P:1	0.95	potentially_benign	B:9, P:1	0.9	potentially_benign	B:18, P:2	0.9	potentially_benign	B:8, P:2	0.8	likely_benign	B:17, P:3	0.85	likely_benign
1129412	NC_000013.11:g.32336060C>G	intron_variant	B:10, P:0	1	potentially_benign	B:20, P:0	1	potentially_benign	B:10, P:0	1	potentially_benign	B:20, P:0	1	potentially_benign	B:10, P:0	1	potentially_benign	B:20, P:0	1	potentially_benign
1199148	NC_000013.11:g.32337426_32337429del	frameshift_variant	B:0, P:10	1	potentially_pathogenic	B:0, P:20	1	potentially_pathogenic	B:0, P:10	1	potentially_pathogenic	B:0, P:20	1	potentially_pathogenic	B:0, P:10	1	potentially_pathogenic	B:0, P:20	1	potentially_pathogenic
1152304	NC_000013.11:g.32379044C>G	intron_variant	B:10, P:0	1	potentially_benign	B:20, P:0	1	potentially_benign	B:10, P:0	1	potentially_benign	B:20, P:0	1	potentially_benign	B:10, P:0	1	potentially_benign	B:20, P:0	1	potentially_benign
1128116	NC_000013.11:g.32333070A>C	missense_variant	B:9, P:1	0.9	potentially_benign	B:19, P:1	0.95	potentially_benign	B:8, P:2	0.8	likely_benign	B:18, P:2	0.9	potentially_benign	B:10, P:0	1	potentially_benign	B:20, P:0	1	potentially_benign
1158302	NC_000013.11:g.32397377G>C	intron_variant	B:10, P:0	1	potentially_benign	B:20, P:0	1	potentially_benign	B:10, P:0	1	potentially_benign	B:20, P:0	1	potentially_benign	B:10, P:0	1	potentially_benign	B:20, P:0	1	potentially_benign
1158806	NC_000013.11:g.32398358C>G	missense_variant	B:8, P:2	0.8	likely_benign	B:17, P:3	0.85	likely_benign	B:10, P:0	1	potentially_benign	B:19, P:1	0.95	potentially_benign	B:7, P:3	0.7	likely_benign	B:17, P:3	0.85	likely_benign
1151500	NC_000013.11:g.32376668A>T	splice_acceptor_variant	B:0, P:10	1	potentially_pathogenic	B:4, P:16	0.8	likely_pathogenic	B:3, P:7	0.7	likely_pathogenic	B:7, P:13	0.65	likely_pathogenic	B:0, P:10	1	potentially_pathogenic	B:0, P:20	1	potentially_pathogenic
1126678	NC_000013.11:g.32332259T>C	splice_polypyrimidine_tract_variant	B:10, P:0	1	potentially_benign	B:20, P:0	1	potentially_benign	B:8, P:2	0.8	likely_benign	B:16, P:4	0.8	likely_benign	B:5, P:5	0.5	uncertain	B:6, P:14	0.7	likely_pathogenic
1141463	NC_000013.11:g.32350680G>A	intron_variant	B:10, P:0	1	potentially_benign	B:20, P:0	1	potentially_benign	B:10, P:0	1	potentially_benign	B:20, P:0	1	potentially_benign	B:10, P:0	1	potentially_benign	B:20, P:0	1	potentially_benign
1155665	NC_000013.11:g.32388838A>G	intron_variant	B:10, P:0	1	potentially_benign	B:20, P:0	1	potentially_benign	B:10, P:0	1	potentially_benign	B:20, P:0	1	potentially_benign	B:10, P:0	1	potentially_benign	B:20, P:0	1	potentially_benign
1138627	NC_000013.11:g.32341214C>T	intron_variant	B:10, P:0	1	potentially_benign	B:20, P:0	1	potentially_benign	B:10, P:0	1	potentially_benign	B:20, P:0	1	potentially_benign	B:10, P:0	1	potentially_benign	B:20, P:0	1	potentially_benign
1204473	NC_000013.11:g.32365764_32365765insTTTTTTTTTTTTTTTTTTTTTTTTTTT	intron_variant	B:10, P:0	1	potentially_benign	B:20, P:0	1	potentially_benign	B:9, P:1	0.9	potentially_benign	B:16, P:4	0.8	likely_benign	B:10, P:0	1	potentially_benign	B:20, P:0	1	potentially_benign
1139820	NC_000013.11:g.32344733G>C	intron_variant	B:10, P:0	1	potentially_benign	B:20, P:0	1	potentially_benign	B:10, P:0	1	potentially_benign	B:20, P:0	1	potentially_benign	B:10, P:0	1	potentially_benign	B:20, P:0	1	potentially_benign
1135717	NC_000013.11:g.32339743T>C	synonymous_variant	B:10, P:0	1	potentially_benign	B:20, P:0	1	potentially_benign	B:10, P:0	1	potentially_benign	B:20, P:0	1	potentially_benign	B:10, P:0	1	potentially_benign	B:20, P:0	1	potentially_benign
1126882	NC_000013.11:g.32332385T>G	missense_variant	B:10, P:0	1	potentially_benign	B:20, P:0	1	potentially_benign	B:9, P:1	0.9	potentially_benign	B:19, P:1	0.95	potentially_benign	B:10, P:0	1	potentially_benign	B:20, P:0	1	potentially_benign
1201664	NC_000013.11:g.32341140T>G	missense_variant	B:9, P:1	0.9	potentially_benign	B:19, P:1	0.95	potentially_benign	B:10, P:0	1	potentially_benign	B:20, P:0	1	potentially_benign	B:10, P:0	1	potentially_benign	B:18, P:2	0.9	potentially_benign
1132014	NC_000013.11:g.32337770A>G	missense_variant	B:9, P:1	0.9	potentially_benign	B:19, P:1	0.95	potentially_benign	B:8, P:2	0.8	likely_benign	B:18, P:2	0.9	potentially_benign	B:9, P:1	0.9	potentially_benign	B:18, P:2	0.9	potentially_benign
1149229	NC_000013.11:g.32370042C>G	intron_variant	B:10, P:0	1	potentially_benign	B:20, P:0	1	potentially_benign	B:10, P:0	1	potentially_benign	B:20, P:0	1	potentially_benign	B:10, P:0	1	potentially_benign	B:20, P:0	1	potentially_benign
1146485	NC_000013.11:g.32363243A>G	missense_variant	B:10, P:0	1	potentially_benign	B:19, P:1	0.95	potentially_benign	B:8, P:2	0.8	likely_benign	B:15, P:5	0.75	likely_benign	B:10, P:0	1	potentially_benign	B:20, P:0	1	potentially_benign
1155207	NC_000013.11:g.32387375G>A	intron_variant	B:10, P:0	1	potentially_benign	B:20, P:0	1	potentially_benign	B:10, P:0	1	potentially_benign	B:20, P:0	1	potentially_benign	B:10, P:0	1	potentially_benign	B:20, P:0	1	potentially_benign
1131286	NC_000013.11:g.32337354T>C	missense_variant	B:10, P:0	1	potentially_benign	B:20, P:0	1	potentially_benign	B:10, P:0	1	potentially_benign	B:20, P:0	1	potentially_benign	B:10, P:0	1	potentially_benign	B:20, P:0	1	potentially_benign
1156554	NC_000013.11:g.32393322C>G	intron_variant	B:10, P:0	1	potentially_benign	B:20, P:0	1	potentially_benign	B:10, P:0	1	potentially_benign	B:20, P:0	1	potentially_benign	B:10, P:0	1	potentially_benign	B:20, P:0	1	potentially_benign
1202077	NC_000013.11:g.32346061_32346063del	intron_variant	B:10, P:0	1	potentially_benign	B:20, P:0	1	potentially_benign	B:7, P:3	0.7	likely_benign	B:11, P:9	0.55	uncertain	B:10, P:0	1	potentially_benign	B:20, P:0	1	potentially_benign
1136075	NC_000013.11:g.32339948A>G	missense_variant	B:10, P:0	1	potentially_benign	B:19, P:1	0.95	potentially_benign	B:9, P:1	0.9	potentially_benign	B:19, P:1	0.95	potentially_benign	B:9, P:1	0.9	potentially_benign	B:19, P:1	0.95	potentially_benign
1197501	NC_000013.11:g.32329817_32329818del	intron_variant	B:10, P:0	1	potentially_benign	B:20, P:0	1	potentially_benign	B:9, P:1	0.9	potentially_benign	B:15, P:5	0.75	likely_benign	B:10, P:0	1	potentially_benign	B:20, P:0	1	potentially_benign
1197328	NC_000013.11:g.32327780_32327782dup	intron_variant	B:10, P:0	1	potentially_benign	B:20, P:0	1	potentially_benign	B:8, P:2	0.8	likely_benign	B:13, P:7	0.65	likely_benign	B:10, P:0	1	potentially_benign	B:20, P:0	1	potentially_benign
1198461	NC_000013.11:g.32335160del	intron_variant	B:10, P:0	1	potentially_benign	B:20, P:0	1	potentially_benign	B:9, P:1	0.9	potentially_benign	B:18, P:2	0.9	potentially_benign	B:10, P:0	1	potentially_benign	B:20, P:0	1	potentially_benign
1129052	NC_000013.11:g.32334661G>A	intron_variant	B:10, P:0	1	potentially_benign	B:20, P:0	1	potentially_benign	B:10, P:0	1	potentially_benign	B:20, P:0	1	potentially_benign	B:10, P:0	1	potentially_benign	B:20, P:0	1	potentially_benign
1154186	NC_000013.11:g.32382531A>T	intron_variant	B:10, P:0	1	potentially_benign	B:20, P:0	1	potentially_benign	B:10, P:0	1	potentially_benign	B:20, P:0	1	potentially_benign	B:10, P:0	1	potentially_benign	B:20, P:0	1	potentially_benign
1122268	NC_000013.11:g.32319183A>C	missense_variant	B:10, P:0	1	potentially_benign	B:19, P:1	0.95	potentially_benign	B:8, P:2	0.8	likely_benign	B:16, P:4	0.8	likely_benign	B:10, P:0	1	potentially_benign	B:20, P:0	1	potentially_benign
1147066	NC_000013.11:g.32363567C>G	intron_variant	B:10, P:0	1	potentially_benign	B:20, P:0	1	potentially_benign	B:10, P:0	1	potentially_benign	B:20, P:0	1	potentially_benign	B:10, P:0	1	potentially_benign	B:20, P:0	1	potentially_benign
1134045	NC_000013.11:g.32338861A>G	synonymous_variant	B:10, P:0	1	potentially_benign	B:20, P:0	1	potentially_benign	B:10, P:0	1	potentially_benign	B:20, P:0	1	potentially_benign	B:10, P:0	1	potentially_benign	B:20, P:0	1	potentially_benign
1127349	NC_000013.11:g.32332664T>A	missense_variant	B:9, P:1	0.9	potentially_benign	B:18, P:2	0.9	potentially_benign	B:9, P:1	0.9	potentially_benign	B:18, P:2	0.9	potentially_benign	B:10, P:0	1	potentially_benign	B:18, P:2	0.9	potentially_benign
1144375	NC_000013.11:g.32357829G>A	missense_variant	B:10, P:0	1	potentially_benign	B:18, P:2	0.9	potentially_benign	B:9, P:1	0.9	potentially_benign	B:19, P:1	0.95	potentially_benign	B:9, P:1	0.9	potentially_benign	B:19, P:1	0.95	potentially_benign
1202339	NC_000013.11:g.32349239_32349240insAAAAAAAAAAAAAAAAAAAAAAAAAAA	intron_variant	B:10, P:0	1	potentially_benign	B:19, P:1	0.95	potentially_benign	B:8, P:2	0.8	likely_benign	B:13, P:7	0.65	likely_benign	B:10, P:0	1	potentially_benign	B:20, P:0	1	potentially_benign
1142984	NC_000013.11:g.32355151A>G	missense_variant	B:9, P:1	0.9	potentially_benign	B:19, P:1	0.95	potentially_benign	B:10, P:0	1	potentially_benign	B:19, P:1	0.95	potentially_benign	B:9, P:1	0.9	potentially_benign	B:18, P:2	0.9	potentially_benign
1153024	NC_000013.11:g.32379831C>A	missense_variant	B:10, P:0	1	potentially_benign	B:19, P:1	0.95	potentially_benign	B:10, P:0	1	potentially_benign	B:19, P:1	0.95	potentially_benign	B:10, P:0	1	potentially_benign	B:19, P:1	0.95	potentially_benign
1133325	NC_000013.11:g.32338481G>C	missense_variant	B:9, P:1	0.9	potentially_benign	B:17, P:3	0.85	likely_benign	B:10, P:0	1	potentially_benign	B:20, P:0	1	potentially_benign	B:9, P:1	0.9	potentially_benign	B:18, P:2	0.9	potentially_benign
1142729	NC_000013.11:g.32355012G>A	missense_variant	B:9, P:1	0.9	potentially_benign	B:18, P:2	0.9	potentially_benign	B:9, P:1	0.9	potentially_benign	B:17, P:3	0.85	likely_benign	B:10, P:0	1	potentially_benign	B:20, P:0	1	potentially_benign
1140232	NC_000013.11:g.32346776A>G	intron_variant	B:10, P:0	1	potentially_benign	B:20, P:0	1	potentially_benign	B:10, P:0	1	potentially_benign	B:20, P:0	1	potentially_benign	B:10, P:0	1	potentially_benign	B:20, P:0	1	potentially_benign
1136309	NC_000013.11:g.32340070T>C	synonymous_variant	B:10, P:0	1	potentially_benign	B:20, P:0	1	potentially_benign	B:10, P:0	1	potentially_benign	B:20, P:0	1	potentially_benign	B:10, P:0	1	potentially_benign	B:20, P:0	1	potentially_benign
1133387	NC_000013.11:g.32338506T>C	missense_variant	B:10, P:0	1	potentially_benign	B:20, P:0	1	potentially_benign	B:8, P:2	0.8	likely_benign	B:16, P:4	0.8	likely_benign	B:10, P:0	1	potentially_benign	B:19, P:1	0.95	potentially_benign
1142174	NC_000013.11:g.32353441C>T	intron_variant	B:10, P:0	1	potentially_benign	B:20, P:0	1	potentially_benign	B:10, P:0	1	potentially_benign	B:20, P:0	1	potentially_benign	B:10, P:0	1	potentially_benign	B:20, P:0	1	potentially_benign
1137654	NC_000013.11:g.32340741A>G	missense_variant	B:10, P:0	1	potentially_benign	B:19, P:1	0.95	potentially_benign	B:8, P:2	0.8	likely_benign	B:17, P:3	0.85	likely_benign	B:10, P:0	1	potentially_benign	B:18, P:2	0.9	potentially_benign
1134766	NC_000013.11:g.32339251T>C	synonymous_variant	B:10, P:0	1	potentially_benign	B:20, P:0	1	potentially_benign	B:9, P:1	0.9	potentially_benign	B:18, P:2	0.9	potentially_benign	B:10, P:0	1	potentially_benign	B:20, P:0	1	potentially_benign
1153610	NC_000013.11:g.32380463C>G	intron_variant	B:10, P:0	1	potentially_benign	B:20, P:0	1	potentially_benign	B:10, P:0	1	potentially_benign	B:20, P:0	1	potentially_benign	B:10, P:0	1	potentially_benign	B:20, P:0	1	potentially_benign
1124898	NC_000013.11:g.32326602C>T	missense_variant	B:10, P:0	1	potentially_benign	B:20, P:0	1	potentially_benign	B:7, P:3	0.7	likely_benign	B:17, P:3	0.85	likely_benign	B:10, P:0	1	potentially_benign	B:20, P:0	1	potentially_benign
1152404	NC_000013.11:g.32379321A>G	missense_variant	B:10, P:0	1	potentially_benign	B:18, P:2	0.9	potentially_benign	B:10, P:0	1	potentially_benign	B:18, P:2	0.9	potentially_benign	B:8, P:2	0.8	likely_benign	B:17, P:3	0.85	likely_benign
1204562	NC_000013.11:g.32366837T>G	intron_variant	B:10, P:0	1	potentially_benign	B:20, P:0	1	potentially_benign	B:10, P:0	1	potentially_benign	B:20, P:0	1	potentially_benign	B:10, P:0	1	potentially_benign	B:20, P:0	1	potentially_benign
1155881	NC_000013.11:g.32390028T>C	intron_variant	B:10, P:0	1	potentially_benign	B:20, P:0	1	potentially_benign	B:10, P:0	1	potentially_benign	B:20, P:0	1	potentially_benign	B:10, P:0	1	potentially_benign	B:20, P:0	1	potentially_benign
1129038	NC_000013.11:g.32334625A>T	intron_variant	B:10, P:0	1	potentially_benign	B:20, P:0	1	potentially_benign	B:10, P:0	1	potentially_benign	B:19, P:1	0.95	potentially_benign	B:10, P:0	1	potentially_benign	B:20, P:0	1	potentially_benign
1146854	NC_000013.11:g.32363435C>G	missense_variant	B:9, P:1	0.9	potentially_benign	B:17, P:3	0.85	likely_benign	B:8, P:2	0.8	likely_benign	B:15, P:5	0.75	likely_benign	B:9, P:1	0.9	potentially_benign	B:18, P:2	0.9	potentially_benign
1151170	NC_000013.11:g.32375721C>T	intron_variant	B:10, P:0	1	potentially_benign	B:20, P:0	1	potentially_benign	B:10, P:0	1	potentially_benign	B:20, P:0	1	potentially_benign	B:10, P:0	1	potentially_benign	B:20, P:0	1	potentially_benign
1199852	NC_000013.11:g.32338548del	frameshift_variant	B:0, P:10	1	potentially_pathogenic	B:0, P:20	1	potentially_pathogenic	B:0, P:10	1	potentially_pathogenic	B:0, P:20	1	potentially_pathogenic	B:0, P:10	1	potentially_pathogenic	B:0, P:20	1	potentially_pathogenic
1201342	NC_000013.11:g.32340743_32340747del	frameshift_variant	B:0, P:10	1	potentially_pathogenic	B:0, P:20	1	potentially_pathogenic	B:0, P:10	1	potentially_pathogenic	B:0, P:20	1	potentially_pathogenic	B:0, P:10	1	potentially_pathogenic	B:0, P:20	1	potentially_pathogenic
1129347	NC_000013.11:g.32335711T>C	intron_variant	B:10, P:0	1	potentially_benign	B:20, P:0	1	potentially_benign	B:10, P:0	1	potentially_benign	B:20, P:0	1	potentially_benign	B:10, P:0	1	potentially_benign	B:20, P:0	1	potentially_benign
1149799	NC_000013.11:g.32370960T>G	missense_variant	B:9, P:1	0.9	potentially_benign	B:19, P:1	0.95	potentially_benign	B:7, P:3	0.7	likely_benign	B:15, P:5	0.75	likely_benign	B:9, P:1	0.9	potentially_benign	B:16, P:4	0.8	likely_benign
1199285	NC_000013.11:g.32337668C>A	missense_variant	B:10, P:0	1	potentially_benign	B:20, P:0	1	potentially_benign	B:10, P:0	1	potentially_benign	B:18, P:2	0.9	potentially_benign	B:10, P:0	1	potentially_benign	B:20, P:0	1	potentially_benign
1203094	NC_000013.11:g.32356578G>T	missense_variant	B:9, P:1	0.9	potentially_benign	B:19, P:1	0.95	potentially_benign	B:9, P:1	0.9	potentially_benign	B:16, P:4	0.8	likely_benign	B:9, P:1	0.9	potentially_benign	B:18, P:2	0.9	potentially_benign
1151408	NC_000013.11:g.32376515C>T	intron_variant	B:10, P:0	1	potentially_benign	B:20, P:0	1	potentially_benign	B:10, P:0	1	potentially_benign	B:20, P:0	1	potentially_benign	B:10, P:0	1	potentially_benign	B:20, P:0	1	potentially_benign
1139190	NC_000013.11:g.32343035C>G	intron_variant	B:10, P:0	1	potentially_benign	B:20, P:0	1	potentially_benign	B:10, P:0	1	potentially_benign	B:20, P:0	1	potentially_benign	B:10, P:0	1	potentially_benign	B:20, P:0	1	potentially_benign
1207528	NC_000013.11:g.32398432_32398445del	frameshift_variant	B:0, P:10	1	potentially_pathogenic	B:0, P:20	1	potentially_pathogenic	B:0, P:10	1	potentially_pathogenic	B:0, P:20	1	potentially_pathogenic	B:0, P:10	1	potentially_pathogenic	B:0, P:20	1	potentially_pathogenic
1150043	NC_000013.11:g.32371091G>T	stop_gained	B:0, P:10	1	potentially_pathogenic	B:0, P:20	1	potentially_pathogenic	B:1, P:9	0.9	potentially_pathogenic	B:1, P:19	0.95	potentially_pathogenic	B:0, P:10	1	potentially_pathogenic	B:0, P:20	1	potentially_pathogenic
1204528	NC_000013.11:g.32366732del	intron_variant	B:10, P:0	1	potentially_benign	B:20, P:0	1	potentially_benign	B:10, P:0	1	potentially_benign	B:19, P:1	0.95	potentially_benign	B:10, P:0	1	potentially_benign	B:20, P:0	1	potentially_benign
1135675	NC_000013.11:g.32339720A>G	missense_variant	B:10, P:0	1	potentially_benign	B:18, P:2	0.9	potentially_benign	B:9, P:1	0.9	potentially_benign	B:17, P:3	0.85	likely_benign	B:10, P:0	1	potentially_benign	B:20, P:0	1	potentially_benign
1140803	NC_000013.11:g.32348451G>C	intron_variant	B:10, P:0	1	potentially_benign	B:20, P:0	1	potentially_benign	B:10, P:0	1	potentially_benign	B:20, P:0	1	potentially_benign	B:10, P:0	1	potentially_benign	B:20, P:0	1	potentially_benign
1154145	NC_000013.11:g.32382349C>G	intron_variant	B:10, P:0	1	potentially_benign	B:20, P:0	1	potentially_benign	B:10, P:0	1	potentially_benign	B:20, P:0	1	potentially_benign	B:10, P:0	1	potentially_benign	B:20, P:0	1	potentially_benign
1151211	NC_000013.11:g.32375840G>T	intron_variant	B:10, P:0	1	potentially_benign	B:20, P:0	1	potentially_benign	B:10, P:0	1	potentially_benign	B:20, P:0	1	potentially_benign	B:10, P:0	1	potentially_benign	B:20, P:0	1	potentially_benign
1156622	NC_000013.11:g.32393659A>C	intron_variant	B:10, P:0	1	potentially_benign	B:20, P:0	1	potentially_benign	B:10, P:0	1	potentially_benign	B:20, P:0	1	potentially_benign	B:10, P:0	1	potentially_benign	B:20, P:0	1	potentially_benign
1131112	NC_000013.11:g.32337263G>A	missense_variant	B:9, P:1	0.9	potentially_benign	B:18, P:2	0.9	potentially_benign	B:9, P:1	0.9	potentially_benign	B:19, P:1	0.95	potentially_benign	B:9, P:1	0.9	potentially_benign	B:18, P:2	0.9	potentially_benign
1139316	NC_000013.11:g.32343568T>C	intron_variant	B:10, P:0	1	potentially_benign	B:20, P:0	1	potentially_benign	B:10, P:0	1	potentially_benign	B:20, P:0	1	potentially_benign	B:10, P:0	1	potentially_benign	B:20, P:0	1	potentially_benign
1204644	NC_000013.11:g.32367540_32367541del	intron_variant	B:10, P:0	1	potentially_benign	B:20, P:0	1	potentially_benign	B:10, P:0	1	potentially_benign	B:20, P:0	1	potentially_benign	B:10, P:0	1	potentially_benign	B:20, P:0	1	potentially_benign
1202848	NC_000013.11:g.32355165G>A	missense_variant	B:9, P:1	0.9	potentially_benign	B:18, P:2	0.9	potentially_benign	B:9, P:1	0.9	potentially_benign	B:17, P:3	0.85	likely_benign	B:9, P:1	0.9	potentially_benign	B:18, P:2	0.9	potentially_benign
1199001	NC_000013.11:g.32337154_32337155del	frameshift_variant	B:0, P:10	1	potentially_pathogenic	B:0, P:20	1	potentially_pathogenic	B:0, P:10	1	potentially_pathogenic	B:0, P:20	1	potentially_pathogenic	B:0, P:10	1	potentially_pathogenic	B:0, P:20	1	potentially_pathogenic
1145202	NC_000013.11:g.32359528G>A	intron_variant	B:10, P:0	1	potentially_benign	B:20, P:0	1	potentially_benign	B:10, P:0	1	potentially_benign	B:20, P:0	1	potentially_benign	B:10, P:0	1	potentially_benign	B:20, P:0	1	potentially_benign
1199104	NC_000013.11:g.32337342dup	frameshift_variant	B:0, P:10	1	potentially_pathogenic	B:0, P:20	1	potentially_pathogenic	B:0, P:10	1	potentially_pathogenic	B:0, P:20	1	potentially_pathogenic	B:0, P:10	1	potentially_pathogenic	B:0, P:20	1	potentially_pathogenic
1129120	NC_000013.11:g.32334914C>T	intron_variant	B:10, P:0	1	potentially_benign	B:20, P:0	1	potentially_benign	B:10, P:0	1	potentially_benign	B:20, P:0	1	potentially_benign	B:10, P:0	1	potentially_benign	B:20, P:0	1	potentially_benign
1198679	NC_000013.11:g.32336494_32336500del	frameshift_variant	B:0, P:10	1	potentially_pathogenic	B:0, P:20	1	potentially_pathogenic	B:0, P:10	1	potentially_pathogenic	B:0, P:20	1	potentially_pathogenic	B:0, P:10	1	potentially_pathogenic	B:0, P:20	1	potentially_pathogenic
1143012	NC_000013.11:g.32355167T>C	synonymous_variant	B:10, P:0	1	potentially_benign	B:20, P:0	1	potentially_benign	B:10, P:0	1	potentially_benign	B:20, P:0	1	potentially_benign	B:10, P:0	1	potentially_benign	B:20, P:0	1	potentially_benign
1197685	NC_000013.11:g.32332267_32332268insT	splice_region_variant	B:10, P:0	1	potentially_benign	B:20, P:0	1	potentially_benign	B:9, P:1	0.9	potentially_benign	B:15, P:5	0.75	likely_benign	B:6, P:4	0.6	likely_benign	B:9, P:11	0.55	uncertain
1155800	NC_000013.11:g.32389613C>T	intron_variant	B:10, P:0	1	potentially_benign	B:20, P:0	1	potentially_benign	B:10, P:0	1	potentially_benign	B:20, P:0	1	potentially_benign	B:10, P:0	1	potentially_benign	B:20, P:0	1	potentially_benign
1144998	NC_000013.11:g.32359180C>G	intron_variant	B:10, P:0	1	potentially_benign	B:20, P:0	1	potentially_benign	B:10, P:0	1	potentially_benign	B:19, P:1	0.95	potentially_benign	B:10, P:0	1	potentially_benign	B:20, P:0	1	potentially_benign
1121461	NC_000013.11:g.32316535C>T	splice_region_variant	B:9, P:1	0.9	potentially_benign	B:19, P:1	0.95	potentially_benign	B:8, P:2	0.8	likely_benign	B:17, P:3	0.85	likely_benign	B:1, P:9	0.9	potentially_pathogenic	B:5, P:15	0.75	likely_pathogenic
1136379	NC_000013.11:g.32340102A>G	missense_variant	B:10, P:0	1	potentially_benign	B:19, P:1	0.95	potentially_benign	B:10, P:0	1	potentially_benign	B:20, P:0	1	potentially_benign	B:10, P:0	1	potentially_benign	B:20, P:0	1	potentially_benign
1120997	NC_000013.11:g.32315676T>A	intron_variant	B:10, P:0	1	potentially_benign	B:20, P:0	1	potentially_benign	B:10, P:0	1	potentially_benign	B:20, P:0	1	potentially_benign	B:10, P:0	1	potentially_benign	B:20, P:0	1	potentially_benign
1135198	NC_000013.11:g.32339480G>C	missense_variant	B:8, P:2	0.8	likely_benign	B:16, P:4	0.8	likely_benign	B:10, P:0	1	potentially_benign	B:18, P:2	0.9	potentially_benign	B:10, P:0	1	potentially_benign	B:19, P:1	0.95	potentially_benign
1155362	NC_000013.11:g.32388067C>T	intron_variant	B:10, P:0	1	potentially_benign	B:20, P:0	1	potentially_benign	B:10, P:0	1	potentially_benign	B:20, P:0	1	potentially_benign	B:10, P:0	1	potentially_benign	B:20, P:0	1	potentially_benign
1141480	NC_000013.11:g.32350736G>C	intron_variant	B:10, P:0	1	potentially_benign	B:20, P:0	1	potentially_benign	B:10, P:0	1	potentially_benign	B:20, P:0	1	potentially_benign	B:10, P:0	1	potentially_benign	B:20, P:0	1	potentially_benign
1204504	NC_000013.11:g.32365976dup	intron_variant	B:10, P:0	1	potentially_benign	B:20, P:0	1	potentially_benign	B:10, P:0	1	potentially_benign	B:16, P:4	0.8	likely_benign	B:10, P:0	1	potentially_benign	B:20, P:0	1	potentially_benign
1136881	NC_000013.11:g.32340359G>A	missense_variant	B:10, P:0	1	potentially_benign	B:19, P:1	0.95	potentially_benign	B:7, P:3	0.7	likely_benign	B:17, P:3	0.85	likely_benign	B:10, P:0	1	potentially_benign	B:20, P:0	1	potentially_benign
1145803	NC_000013.11:g.32362363T>C	intron_variant	B:10, P:0	1	potentially_benign	B:20, P:0	1	potentially_benign	B:10, P:0	1	potentially_benign	B:20, P:0	1	potentially_benign	B:10, P:0	1	potentially_benign	B:20, P:0	1	potentially_benign
1159583	NC_000013.11:g.32399447A>G	3_prime_UTR_variant	B:10, P:0	1	potentially_benign	B:19, P:1	0.95	potentially_benign	B:8, P:2	0.8	likely_benign	B:17, P:3	0.85	likely_benign	B:7, P:3	0.7	likely_benign	B:14, P:6	0.7	likely_benign
1124465	NC_000013.11:g.32326156A>G	splice_donor_region_variant	B:0, P:10	1	potentially_pathogenic	B:2, P:18	0.9	potentially_pathogenic	B:10, P:0	1	potentially_benign	B:20, P:0	1	potentially_benign	B:0, P:10	1	potentially_pathogenic	B:1, P:19	0.95	potentially_pathogenic
1138587	NC_000013.11:g.32341190T>G	missense_variant	B:10, P:0	1	potentially_benign	B:20, P:0	1	potentially_benign	B:7, P:3	0.7	likely_benign	B:16, P:4	0.8	likely_benign	B:10, P:0	1	potentially_benign	B:19, P:1	0.95	potentially_benign
1139559	NC_000013.11:g.32344474C>T	intron_variant	B:10, P:0	1	potentially_benign	B:20, P:0	1	potentially_benign	B:10, P:0	1	potentially_benign	B:20, P:0	1	potentially_benign	B:10, P:0	1	potentially_benign	B:20, P:0	1	potentially_benign
1158479	NC_000013.11:g.32398144T>A	intron_variant	B:10, P:0	1	potentially_benign	B:20, P:0	1	potentially_benign	B:10, P:0	1	potentially_benign	B:20, P:0	1	potentially_benign	B:10, P:0	1	potentially_benign	B:20, P:0	1	potentially_benign
1128432	NC_000013.11:g.32333247T>G	missense_variant	B:10, P:0	1	potentially_benign	B:19, P:1	0.95	potentially_benign	B:9, P:1	0.9	potentially_benign	B:19, P:1	0.95	potentially_benign	B:10, P:0	1	potentially_benign	B:20, P:0	1	potentially_benign
1197691	NC_000013.11:g.32332283del	frameshift_variant	B:0, P:10	1	potentially_pathogenic	B:0, P:20	1	potentially_pathogenic	B:0, P:10	1	potentially_pathogenic	B:0, P:20	1	potentially_pathogenic	B:0, P:10	1	potentially_pathogenic	B:0, P:20	1	potentially_pathogenic
1202661	NC_000013.11:g.32354541_32354544del	intron_variant	B:10, P:0	1	potentially_benign	B:20, P:0	1	potentially_benign	B:10, P:0	1	potentially_benign	B:20, P:0	1	potentially_benign	B:10, P:0	1	potentially_benign	B:20, P:0	1	potentially_benign
1198792	NC_000013.11:g.32336745del	frameshift_variant	B:0, P:10	1	potentially_pathogenic	B:0, P:20	1	potentially_pathogenic	B:0, P:10	1	potentially_pathogenic	B:0, P:20	1	potentially_pathogenic	B:0, P:10	1	potentially_pathogenic	B:0, P:20	1	potentially_pathogenic
1138366	NC_000013.11:g.32341082T>C	missense_variant	B:10, P:0	1	potentially_benign	B:18, P:2	0.9	potentially_benign	B:10, P:0	1	potentially_benign	B:20, P:0	1	potentially_benign	B:10, P:0	1	potentially_benign	B:18, P:2	0.9	potentially_benign
1148373	NC_000013.11:g.32367611A>G	intron_variant	B:10, P:0	1	potentially_benign	B:20, P:0	1	potentially_benign	B:10, P:0	1	potentially_benign	B:20, P:0	1	potentially_benign	B:10, P:0	1	potentially_benign	B:20, P:0	1	potentially_benign
1131541	NC_000013.11:g.32337506T>C	synonymous_variant	B:10, P:0	1	potentially_benign	B:20, P:0	1	potentially_benign	B:10, P:0	1	potentially_benign	B:17, P:3	0.85	likely_benign	B:10, P:0	1	potentially_benign	B:20, P:0	1	potentially_benign
1137676	NC_000013.11:g.32340752T>C	missense_variant	B:10, P:0	1	potentially_benign	B:20, P:0	1	potentially_benign	B:10, P:0	1	potentially_benign	B:19, P:1	0.95	potentially_benign	B:10, P:0	1	potentially_benign	B:17, P:3	0.85	likely_benign
1138456	NC_000013.11:g.32341123T>C	synonymous_variant	B:10, P:0	1	potentially_benign	B:20, P:0	1	potentially_benign	B:8, P:2	0.8	likely_benign	B:17, P:3	0.85	likely_benign	B:10, P:0	1	potentially_benign	B:20, P:0	1	potentially_benign
1157199	NC_000013.11:g.32394857A>T	missense_variant	B:10, P:0	1	potentially_benign	B:17, P:3	0.85	likely_benign	B:9, P:1	0.9	potentially_benign	B:19, P:1	0.95	potentially_benign	B:10, P:0	1	potentially_benign	B:20, P:0	1	potentially_benign
1201930	NC_000013.11:g.32344122C>T	intron_variant	B:10, P:0	1	potentially_benign	B:20, P:0	1	potentially_benign	B:10, P:0	1	potentially_benign	B:20, P:0	1	potentially_benign	B:10, P:0	1	potentially_benign	B:20, P:0	1	potentially_benign
1156575	NC_000013.11:g.32393432G>A	intron_variant	B:10, P:0	1	potentially_benign	B:20, P:0	1	potentially_benign	B:10, P:0	1	potentially_benign	B:20, P:0	1	potentially_benign	B:10, P:0	1	potentially_benign	B:20, P:0	1	potentially_benign
1145358	NC_000013.11:g.32360293C>A	intron_variant	B:10, P:0	1	potentially_benign	B:20, P:0	1	potentially_benign	B:10, P:0	1	potentially_benign	B:20, P:0	1	potentially_benign	B:10, P:0	1	potentially_benign	B:20, P:0	1	potentially_benign
1207056	NC_000013.11:g.32394878G>A	missense_variant	B:10, P:0	1	potentially_benign	B:19, P:1	0.95	potentially_benign	B:6, P:4	0.6	likely_benign	B:13, P:7	0.65	likely_benign	B:9, P:1	0.9	potentially_benign	B:18, P:2	0.9	potentially_benign
1204212	NC_000013.11:g.32365138_32365154del	intron_variant	B:10, P:0	1	potentially_benign	B:20, P:0	1	potentially_benign	B:6, P:4	0.6	likely_benign	B:12, P:8	0.6	likely_benign	B:10, P:0	1	potentially_benign	B:20, P:0	1	potentially_benign
1201577	NC_000013.11:g.32341013G>T	stop_gained	B:0, P:10	1	potentially_pathogenic	B:0, P:20	1	potentially_pathogenic	B:0, P:10	1	potentially_pathogenic	B:0, P:20	1	potentially_pathogenic	B:0, P:10	1	potentially_pathogenic	B:0, P:20	1	potentially_pathogenic
1200544	NC_000013.11:g.32339622T>A	missense_variant	B:10, P:0	1	potentially_benign	B:19, P:1	0.95	potentially_benign	B:10, P:0	1	potentially_benign	B:20, P:0	1	potentially_benign	B:10, P:0	1	potentially_benign	B:20, P:0	1	potentially_benign
1200883	NC_000013.11:g.32340114_32340118del	frameshift_variant	B:0, P:10	1	potentially_pathogenic	B:0, P:20	1	potentially_pathogenic	B:0, P:10	1	potentially_pathogenic	B:0, P:20	1	potentially_pathogenic	B:0, P:10	1	potentially_pathogenic	B:0, P:20	1	potentially_pathogenic
1130271	NC_000013.11:g.32336754G>A	missense_variant	B:10, P:0	1	potentially_benign	B:18, P:2	0.9	potentially_benign	B:10, P:0	1	potentially_benign	B:20, P:0	1	potentially_benign	B:9, P:1	0.9	potentially_benign	B:18, P:2	0.9	potentially_benign
1201396	NC_000013.11:g.32340797T>G	missense_variant	B:9, P:1	0.9	potentially_benign	B:19, P:1	0.95	potentially_benign	B:9, P:1	0.9	potentially_benign	B:17, P:3	0.85	likely_benign	B:9, P:1	0.9	potentially_benign	B:18, P:2	0.9	potentially_benign
1153373	NC_000013.11:g.32380067T>A	missense_variant	B:8, P:2	0.8	likely_benign	B:18, P:2	0.9	potentially_benign	B:7, P:3	0.7	likely_benign	B:16, P:4	0.8	likely_benign	B:8, P:2	0.8	likely_benign	B:17, P:3	0.85	likely_benign
1199253	NC_000013.11:g.32337617_32337618dup	frameshift_variant	B:0, P:10	1	potentially_pathogenic	B:0, P:20	1	potentially_pathogenic	B:0, P:10	1	potentially_pathogenic	B:0, P:20	1	potentially_pathogenic	B:0, P:10	1	potentially_pathogenic	B:0, P:20	1	potentially_pathogenic
1141066	NC_000013.11:g.32349250T>C	intron_variant	B:10, P:0	1	potentially_benign	B:20, P:0	1	potentially_benign	B:10, P:0	1	potentially_benign	B:20, P:0	1	potentially_benign	B:10, P:0	1	potentially_benign	B:20, P:0	1	potentially_benign
1148961	NC_000013.11:g.32368967C>A	intron_variant	B:10, P:0	1	potentially_benign	B:20, P:0	1	potentially_benign	B:10, P:0	1	potentially_benign	B:20, P:0	1	potentially_benign	B:10, P:0	1	potentially_benign	B:20, P:0	1	potentially_benign
1153862	NC_000013.11:g.32381100T>C	intron_variant	B:10, P:0	1	potentially_benign	B:20, P:0	1	potentially_benign	B:10, P:0	1	potentially_benign	B:20, P:0	1	potentially_benign	B:10, P:0	1	potentially_benign	B:20, P:0	1	potentially_benign
1201581	NC_000013.11:g.32341019dup	frameshift_variant	B:0, P:10	1	potentially_pathogenic	B:0, P:20	1	potentially_pathogenic	B:0, P:10	1	potentially_pathogenic	B:0, P:20	1	potentially_pathogenic	B:0, P:10	1	potentially_pathogenic	B:0, P:20	1	potentially_pathogenic
1155670	NC_000013.11:g.32388859C>T	intron_variant	B:10, P:0	1	potentially_benign	B:20, P:0	1	potentially_benign	B:10, P:0	1	potentially_benign	B:20, P:0	1	potentially_benign	B:10, P:0	1	potentially_benign	B:20, P:0	1	potentially_benign
1151353	NC_000013.11:g.32376351G>A	intron_variant	B:10, P:0	1	potentially_benign	B:20, P:0	1	potentially_benign	B:10, P:0	1	potentially_benign	B:20, P:0	1	potentially_benign	B:10, P:0	1	potentially_benign	B:20, P:0	1	potentially_benign
1127467	NC_000013.11:g.32332724A>G	missense_variant	B:9, P:1	0.9	potentially_benign	B:19, P:1	0.95	potentially_benign	B:10, P:0	1	potentially_benign	B:17, P:3	0.85	likely_benign	B:10, P:0	1	potentially_benign	B:20, P:0	1	potentially_benign
1134238	NC_000013.11:g.32338952A>C	missense_variant	B:9, P:1	0.9	potentially_benign	B:18, P:2	0.9	potentially_benign	B:10, P:0	1	potentially_benign	B:19, P:1	0.95	potentially_benign	B:9, P:1	0.9	potentially_benign	B:19, P:1	0.95	potentially_benign
1150393	NC_000013.11:g.32372561G>C	intron_variant	B:10, P:0	1	potentially_benign	B:20, P:0	1	potentially_benign	B:10, P:0	1	potentially_benign	B:20, P:0	1	potentially_benign	B:10, P:0	1	potentially_benign	B:20, P:0	1	potentially_benign
1122366	NC_000013.11:g.32319237A>G	synonymous_variant	B:10, P:0	1	potentially_benign	B:20, P:0	1	potentially_benign	B:10, P:0	1	potentially_benign	B:20, P:0	1	potentially_benign	B:10, P:0	1	potentially_benign	B:20, P:0	1	potentially_benign
1149919	NC_000013.11:g.32371028T>A	missense_variant	B:10, P:0	1	potentially_benign	B:18, P:2	0.9	potentially_benign	B:8, P:2	0.8	likely_benign	B:17, P:3	0.85	likely_benign	B:9, P:1	0.9	potentially_benign	B:16, P:4	0.8	likely_benign
1142746	NC_000013.11:g.32355021A>G	missense_variant	B:9, P:1	0.9	potentially_benign	B:19, P:1	0.95	potentially_benign	B:10, P:0	1	potentially_benign	B:20, P:0	1	potentially_benign	B:9, P:1	0.9	potentially_benign	B:19, P:1	0.95	potentially_benign
1149791	NC_000013.11:g.32370956T>A	missense_variant	B:7, P:3	0.7	likely_benign	B:17, P:3	0.85	likely_benign	B:7, P:3	0.7	likely_benign	B:16, P:4	0.8	likely_benign	B:5, P:5	0.5	uncertain	B:13, P:7	0.65	likely_benign
1130712	NC_000013.11:g.32337019T>C	synonymous_variant	B:10, P:0	1	potentially_benign	B:20, P:0	1	potentially_benign	B:10, P:0	1	potentially_benign	B:20, P:0	1	potentially_benign	B:10, P:0	1	potentially_benign	B:20, P:0	1	potentially_benign
1198881	NC_000013.11:g.32336909A>C	missense_variant	B:10, P:0	1	potentially_benign	B:19, P:1	0.95	potentially_benign	B:10, P:0	1	potentially_benign	B:20, P:0	1	potentially_benign	B:9, P:1	0.9	potentially_benign	B:18, P:2	0.9	potentially_benign
1143488	NC_000013.11:g.32356136G>A	intron_variant	B:10, P:0	1	potentially_benign	B:20, P:0	1	potentially_benign	B:10, P:0	1	potentially_benign	B:20, P:0	1	potentially_benign	B:10, P:0	1	potentially_benign	B:20, P:0	1	potentially_benign
1203623	NC_000013.11:g.32360654A>C	intron_variant	B:10, P:0	1	potentially_benign	B:20, P:0	1	potentially_benign	B:10, P:0	1	potentially_benign	B:20, P:0	1	potentially_benign	B:10, P:0	1	potentially_benign	B:20, P:0	1	potentially_benign
1157879	NC_000013.11:g.32396569T>C	intron_variant	B:10, P:0	1	potentially_benign	B:20, P:0	1	potentially_benign	B:10, P:0	1	potentially_benign	B:20, P:0	1	potentially_benign	B:10, P:0	1	potentially_benign	B:20, P:0	1	potentially_benign
1131719	NC_000013.11:g.32337603A>G	missense_variant	B:10, P:0	1	potentially_benign	B:19, P:1	0.95	potentially_benign	B:10, P:0	1	potentially_benign	B:19, P:1	0.95	potentially_benign	B:8, P:2	0.8	likely_benign	B:18, P:2	0.9	potentially_benign
1146681	NC_000013.11:g.32363357A>T	missense_variant	B:9, P:1	0.9	potentially_benign	B:17, P:3	0.85	likely_benign	B:8, P:2	0.8	likely_benign	B:14, P:6	0.7	likely_benign	B:9, P:1	0.9	potentially_benign	B:18, P:2	0.9	potentially_benign
1125172	NC_000013.11:g.32327609G>A	intron_variant	B:10, P:0	1	potentially_benign	B:20, P:0	1	potentially_benign	B:10, P:0	1	potentially_benign	B:20, P:0	1	potentially_benign	B:10, P:0	1	potentially_benign	B:20, P:0	1	potentially_benign
1130440	NC_000013.11:g.32336852C>T	synonymous_variant	B:10, P:0	1	potentially_benign	B:20, P:0	1	potentially_benign	B:10, P:0	1	potentially_benign	B:20, P:0	1	potentially_benign	B:10, P:0	1	potentially_benign	B:20, P:0	1	potentially_benign
1197546	NC_000013.11:g.32330949dup	frameshift_variant	B:0, P:10	1	potentially_pathogenic	B:0, P:20	1	potentially_pathogenic	B:0, P:10	1	potentially_pathogenic	B:0, P:20	1	potentially_pathogenic	B:0, P:10	1	potentially_pathogenic	B:0, P:20	1	potentially_pathogenic
1130154	NC_000013.11:g.32336679C>T	missense_variant	B:9, P:1	0.9	potentially_benign	B:17, P:3	0.85	likely_benign	B:10, P:0	1	potentially_benign	B:19, P:1	0.95	potentially_benign	B:10, P:0	1	potentially_benign	B:17, P:3	0.85	likely_benign
1131863	NC_000013.11:g.32337686A>G	missense_variant	B:10, P:0	1	potentially_benign	B:20, P:0	1	potentially_benign	B:8, P:2	0.8	likely_benign	B:18, P:2	0.9	potentially_benign	B:10, P:0	1	potentially_benign	B:20, P:0	1	potentially_benign
1198799	NC_000013.11:g.32336754_32336767del	frameshift_variant	B:0, P:10	1	potentially_pathogenic	B:0, P:20	1	potentially_pathogenic	B:0, P:10	1	potentially_pathogenic	B:0, P:20	1	potentially_pathogenic	B:0, P:10	1	potentially_pathogenic	B:0, P:20	1	potentially_pathogenic
1131485	NC_000013.11:g.32337468A>G	missense_variant	B:10, P:0	1	potentially_benign	B:18, P:2	0.9	potentially_benign	B:9, P:1	0.9	potentially_benign	B:17, P:3	0.85	likely_benign	B:10, P:0	1	potentially_benign	B:20, P:0	1	potentially_benign
1152909	NC_000013.11:g.32379772A>T	synonymous_variant	B:10, P:0	1	potentially_benign	B:20, P:0	1	potentially_benign	B:9, P:1	0.9	potentially_benign	B:18, P:2	0.9	potentially_benign	B:10, P:0	1	potentially_benign	B:20, P:0	1	potentially_benign
1157889	NC_000013.11:g.32396624T>G	intron_variant	B:10, P:0	1	potentially_benign	B:20, P:0	1	potentially_benign	B:9, P:1	0.9	potentially_benign	B:19, P:1	0.95	potentially_benign	B:10, P:0	1	potentially_benign	B:20, P:0	1	potentially_benign
1122596	NC_000013.11:g.32319582A>G	intron_variant	B:10, P:0	1	potentially_benign	B:20, P:0	1	potentially_benign	B:10, P:0	1	potentially_benign	B:20, P:0	1	potentially_benign	B:10, P:0	1	potentially_benign	B:20, P:0	1	potentially_benign
1143180	NC_000013.11:g.32355260T>C	synonymous_variant	B:10, P:0	1	potentially_benign	B:20, P:0	1	potentially_benign	B:10, P:0	1	potentially_benign	B:20, P:0	1	potentially_benign	B:10, P:0	1	potentially_benign	B:20, P:0	1	potentially_benign
1149875	NC_000013.11:g.32371003A>G	synonymous_variant	B:10, P:0	1	potentially_benign	B:20, P:0	1	potentially_benign	B:9, P:1	0.9	potentially_benign	B:16, P:4	0.8	likely_benign	B:10, P:0	1	potentially_benign	B:20, P:0	1	potentially_benign
1141290	NC_000013.11:g.32349850C>T	intron_variant	B:10, P:0	1	potentially_benign	B:20, P:0	1	potentially_benign	B:10, P:0	1	potentially_benign	B:18, P:2	0.9	potentially_benign	B:10, P:0	1	potentially_benign	B:20, P:0	1	potentially_benign
1156239	NC_000013.11:g.32391802T>A	intron_variant	B:10, P:0	1	potentially_benign	B:20, P:0	1	potentially_benign	B:10, P:0	1	potentially_benign	B:20, P:0	1	potentially_benign	B:10, P:0	1	potentially_benign	B:20, P:0	1	potentially_benign
1126811	NC_000013.11:g.32332349C>G	missense_variant	B:9, P:1	0.9	potentially_benign	B:19, P:1	0.95	potentially_benign	B:10, P:0	1	potentially_benign	B:20, P:0	1	potentially_benign	B:10, P:0	1	potentially_benign	B:20, P:0	1	potentially_benign
1158197	NC_000013.11:g.32397039C>A	missense_variant	B:10, P:0	1	potentially_benign	B:20, P:0	1	potentially_benign	B:9, P:1	0.9	potentially_benign	B:19, P:1	0.95	potentially_benign	B:9, P:1	0.9	potentially_benign	B:17, P:3	0.85	likely_benign
1122762	NC_000013.11:g.32320281A>G	intron_variant	B:10, P:0	1	potentially_benign	B:20, P:0	1	potentially_benign	B:10, P:0	1	potentially_benign	B:20, P:0	1	potentially_benign	B:10, P:0	1	potentially_benign	B:20, P:0	1	potentially_benign
1146815	NC_000013.11:g.32363418T>C	missense_variant	B:10, P:0	1	potentially_benign	B:20, P:0	1	potentially_benign	B:6, P:4	0.6	likely_benign	B:14, P:6	0.7	likely_benign	B:10, P:0	1	potentially_benign	B:18, P:2	0.9	potentially_benign
1151859	NC_000013.11:g.32377178A>G	intron_variant	B:10, P:0	1	potentially_benign	B:20, P:0	1	potentially_benign	B:10, P:0	1	potentially_benign	B:20, P:0	1	potentially_benign	B:10, P:0	1	potentially_benign	B:20, P:0	1	potentially_benign
1205839	NC_000013.11:g.32379369T>C	missense_variant	B:9, P:1	0.9	potentially_benign	B:17, P:3	0.85	likely_benign	B:9, P:1	0.9	potentially_benign	B:17, P:3	0.85	likely_benign	B:8, P:2	0.8	likely_benign	B:17, P:3	0.85	likely_benign
1134200	NC_000013.11:g.32338935C>T	missense_variant	B:9, P:1	0.9	potentially_benign	B:19, P:1	0.95	potentially_benign	B:9, P:1	0.9	potentially_benign	B:19, P:1	0.95	potentially_benign	B:10, P:0	1	potentially_benign	B:19, P:1	0.95	potentially_benign
1150878	NC_000013.11:g.32374657C>G	intron_variant	B:10, P:0	1	potentially_benign	B:20, P:0	1	potentially_benign	B:10, P:0	1	potentially_benign	B:20, P:0	1	potentially_benign	B:10, P:0	1	potentially_benign	B:20, P:0	1	potentially_benign
1135474	NC_000013.11:g.32339609C>T	missense_variant	B:10, P:0	1	potentially_benign	B:20, P:0	1	potentially_benign	B:9, P:1	0.9	potentially_benign	B:17, P:3	0.85	likely_benign	B:10, P:0	1	potentially_benign	B:20, P:0	1	potentially_benign
1201394	NC_000013.11:g.32340796C>G	missense_variant	B:9, P:1	0.9	potentially_benign	B:18, P:2	0.9	potentially_benign	B:7, P:3	0.7	likely_benign	B:16, P:4	0.8	likely_benign	B:8, P:2	0.8	likely_benign	B:18, P:2	0.9	potentially_benign
1143419	NC_000013.11:g.32355909T>C	intron_variant	B:10, P:0	1	potentially_benign	B:20, P:0	1	potentially_benign	B:10, P:0	1	potentially_benign	B:20, P:0	1	potentially_benign	B:10, P:0	1	potentially_benign	B:20, P:0	1	potentially_benign
1201541	NC_000013.11:g.32340977_32340978del	frameshift_variant	B:0, P:10	1	potentially_pathogenic	B:0, P:20	1	potentially_pathogenic	B:0, P:10	1	potentially_pathogenic	B:0, P:20	1	potentially_pathogenic	B:0, P:10	1	potentially_pathogenic	B:0, P:20	1	potentially_pathogenic
1199946	NC_000013.11:g.32338720del	frameshift_variant	B:0, P:10	1	potentially_pathogenic	B:0, P:20	1	potentially_pathogenic	B:0, P:10	1	potentially_pathogenic	B:0, P:20	1	potentially_pathogenic	B:0, P:10	1	potentially_pathogenic	B:0, P:20	1	potentially_pathogenic
1148369	NC_000013.11:g.32367600G>A	intron_variant	B:10, P:0	1	potentially_benign	B:20, P:0	1	potentially_benign	B:10, P:0	1	potentially_benign	B:20, P:0	1	potentially_benign	B:10, P:0	1	potentially_benign	B:20, P:0	1	potentially_benign
1154536	NC_000013.11:g.32384118A>G	intron_variant	B:10, P:0	1	potentially_benign	B:20, P:0	1	potentially_benign	B:10, P:0	1	potentially_benign	B:20, P:0	1	potentially_benign	B:10, P:0	1	potentially_benign	B:20, P:0	1	potentially_benign
1149003	NC_000013.11:g.32369088G>C	intron_variant	B:10, P:0	1	potentially_benign	B:20, P:0	1	potentially_benign	B:10, P:0	1	potentially_benign	B:20, P:0	1	potentially_benign	B:10, P:0	1	potentially_benign	B:20, P:0	1	potentially_benign
1149064	NC_000013.11:g.32369331C>T	intron_variant	B:10, P:0	1	potentially_benign	B:20, P:0	1	potentially_benign	B:10, P:0	1	potentially_benign	B:20, P:0	1	potentially_benign	B:10, P:0	1	potentially_benign	B:20, P:0	1	potentially_benign
1121797	NC_000013.11:g.32317991T>C	intron_variant	B:10, P:0	1	potentially_benign	B:20, P:0	1	potentially_benign	B:10, P:0	1	potentially_benign	B:20, P:0	1	potentially_benign	B:10, P:0	1	potentially_benign	B:20, P:0	1	potentially_benign
1139286	NC_000013.11:g.32343402C>T	intron_variant	B:10, P:0	1	potentially_benign	B:20, P:0	1	potentially_benign	B:10, P:0	1	potentially_benign	B:20, P:0	1	potentially_benign	B:10, P:0	1	potentially_benign	B:20, P:0	1	potentially_benign
1159587	NC_000013.11:g.32399469T>C	3_prime_UTR_variant	B:10, P:0	1	potentially_benign	B:20, P:0	1	potentially_benign	B:10, P:0	1	potentially_benign	B:18, P:2	0.9	potentially_benign	B:9, P:1	0.9	potentially_benign	B:17, P:3	0.85	likely_benign
1138060	NC_000013.11:g.32340928A>G	synonymous_variant	B:10, P:0	1	potentially_benign	B:20, P:0	1	potentially_benign	B:10, P:0	1	potentially_benign	B:17, P:3	0.85	likely_benign	B:10, P:0	1	potentially_benign	B:20, P:0	1	potentially_benign
1201561	NC_000013.11:g.32341000del	frameshift_variant	B:0, P:10	1	potentially_pathogenic	B:0, P:20	1	potentially_pathogenic	B:0, P:10	1	potentially_pathogenic	B:0, P:20	1	potentially_pathogenic	B:0, P:10	1	potentially_pathogenic	B:0, P:20	1	potentially_pathogenic
1203578	NC_000013.11:g.32359252_32359253dup	intron_variant	B:10, P:0	1	potentially_benign	B:20, P:0	1	potentially_benign	B:9, P:1	0.9	potentially_benign	B:16, P:4	0.8	likely_benign	B:10, P:0	1	potentially_benign	B:20, P:0	1	potentially_benign
1152526	NC_000013.11:g.32379390A>T	missense_variant	B:8, P:2	0.8	likely_benign	B:17, P:3	0.85	likely_benign	B:8, P:2	0.8	likely_benign	B:14, P:6	0.7	likely_benign	B:7, P:3	0.7	likely_benign	B:15, P:5	0.75	likely_benign
1141386	NC_000013.11:g.32350368T>C	intron_variant	B:10, P:0	1	potentially_benign	B:20, P:0	1	potentially_benign	B:10, P:0	1	potentially_benign	B:20, P:0	1	potentially_benign	B:10, P:0	1	potentially_benign	B:20, P:0	1	potentially_benign
1122673	NC_000013.11:g.32319872A>C	intron_variant	B:10, P:0	1	potentially_benign	B:20, P:0	1	potentially_benign	B:10, P:0	1	potentially_benign	B:20, P:0	1	potentially_benign	B:10, P:0	1	potentially_benign	B:20, P:0	1	potentially_benign
1124263	NC_000013.11:g.32325820G>A	intron_variant	B:10, P:0	1	potentially_benign	B:20, P:0	1	potentially_benign	B:10, P:0	1	potentially_benign	B:19, P:1	0.95	potentially_benign	B:10, P:0	1	potentially_benign	B:20, P:0	1	potentially_benign
1198889	NC_000013.11:g.32336918_32336919insATTCAACCAAAAGGTACAATTCAAA	frameshift_variant	B:0, P:10	1	potentially_pathogenic	B:0, P:20	1	potentially_pathogenic	B:0, P:10	1	potentially_pathogenic	B:0, P:20	1	potentially_pathogenic	B:0, P:10	1	potentially_pathogenic	B:0, P:20	1	potentially_pathogenic
1147009	NC_000013.11:g.32363522C>G	missense_variant	B:9, P:1	0.9	potentially_benign	B:17, P:3	0.85	likely_benign	B:7, P:3	0.7	likely_benign	B:11, P:9	0.55	uncertain	B:10, P:0	1	potentially_benign	B:19, P:1	0.95	potentially_benign
1141836	NC_000013.11:g.32351918C>T	intron_variant	B:10, P:0	1	potentially_benign	B:20, P:0	1	potentially_benign	B:10, P:0	1	potentially_benign	B:20, P:0	1	potentially_benign	B:10, P:0	1	potentially_benign	B:20, P:0	1	potentially_benign
1201360	NC_000013.11:g.32340762dup	frameshift_variant	B:0, P:10	1	potentially_pathogenic	B:0, P:20	1	potentially_pathogenic	B:0, P:10	1	potentially_pathogenic	B:0, P:20	1	potentially_pathogenic	B:0, P:10	1	potentially_pathogenic	B:0, P:20	1	potentially_pathogenic
1138331	NC_000013.11:g.32341067G>A	missense_variant	B:10, P:0	1	potentially_benign	B:19, P:1	0.95	potentially_benign	B:10, P:0	1	potentially_benign	B:18, P:2	0.9	potentially_benign	B:9, P:1	0.9	potentially_benign	B:19, P:1	0.95	potentially_benign
1144341	NC_000013.11:g.32357808T>G	missense_variant	B:9, P:1	0.9	potentially_benign	B:19, P:1	0.95	potentially_benign	B:6, P:4	0.6	likely_benign	B:13, P:7	0.65	likely_benign	B:10, P:0	1	potentially_benign	B:18, P:2	0.9	potentially_benign
1150774	NC_000013.11:g.32374118A>G	intron_variant	B:10, P:0	1	potentially_benign	B:20, P:0	1	potentially_benign	B:10, P:0	1	potentially_benign	B:20, P:0	1	potentially_benign	B:10, P:0	1	potentially_benign	B:20, P:0	1	potentially_benign
1129448	NC_000013.11:g.32336220G>C	intron_variant	B:10, P:0	1	potentially_benign	B:20, P:0	1	potentially_benign	B:10, P:0	1	potentially_benign	B:20, P:0	1	potentially_benign	B:10, P:0	1	potentially_benign	B:20, P:0	1	potentially_benign
1141669	NC_000013.11:g.32351230G>A	intron_variant	B:10, P:0	1	potentially_benign	B:20, P:0	1	potentially_benign	B:10, P:0	1	potentially_benign	B:20, P:0	1	potentially_benign	B:10, P:0	1	potentially_benign	B:20, P:0	1	potentially_benign
1196608	NC_000013.11:g.32319209_32335388dup	intron_variant	B:10, P:0	1	potentially_benign	B:20, P:0	1	potentially_benign	B:3, P:7	0.7	likely_pathogenic	B:10, P:10	0.5	uncertain	B:10, P:0	1	potentially_benign	B:20, P:0	1	potentially_benign
1202210	NC_000013.11:g.32347887_32347888insTTT	intron_variant	B:10, P:0	1	potentially_benign	B:20, P:0	1	potentially_benign	B:8, P:2	0.8	likely_benign	B:15, P:5	0.75	likely_benign	B:10, P:0	1	potentially_benign	B:20, P:0	1	potentially_benign
1206401	NC_000013.11:g.32383130del	intron_variant	B:10, P:0	1	potentially_benign	B:20, P:0	1	potentially_benign	B:8, P:2	0.8	likely_benign	B:17, P:3	0.85	likely_benign	B:10, P:0	1	potentially_benign	B:20, P:0	1	potentially_benign
1146878	NC_000013.11:g.32363448A>G	missense_variant	B:10, P:0	1	potentially_benign	B:18, P:2	0.9	potentially_benign	B:6, P:4	0.6	likely_benign	B:16, P:4	0.8	likely_benign	B:10, P:0	1	potentially_benign	B:20, P:0	1	potentially_benign
1197116	NC_000013.11:g.32326282G>A	splice_region_variant	B:9, P:1	0.9	potentially_benign	B:19, P:1	0.95	potentially_benign	B:7, P:3	0.7	likely_benign	B:14, P:6	0.7	likely_benign	B:6, P:4	0.6	likely_benign	B:6, P:14	0.7	likely_pathogenic
1157877	NC_000013.11:g.32396560A>G	intron_variant	B:10, P:0	1	potentially_benign	B:20, P:0	1	potentially_benign	B:10, P:0	1	potentially_benign	B:20, P:0	1	potentially_benign	B:10, P:0	1	potentially_benign	B:20, P:0	1	potentially_benign
1124202	NC_000013.11:g.32325629C>T	intron_variant	B:10, P:0	1	potentially_benign	B:20, P:0	1	potentially_benign	B:10, P:0	1	potentially_benign	B:20, P:0	1	potentially_benign	B:10, P:0	1	potentially_benign	B:20, P:0	1	potentially_benign
1153951	NC_000013.11:g.32381564G>A	intron_variant	B:10, P:0	1	potentially_benign	B:20, P:0	1	potentially_benign	B:10, P:0	1	potentially_benign	B:20, P:0	1	potentially_benign	B:10, P:0	1	potentially_benign	B:20, P:0	1	potentially_benign
1137620	NC_000013.11:g.32340723A>G	missense_variant	B:9, P:1	0.9	potentially_benign	B:19, P:1	0.95	potentially_benign	B:9, P:1	0.9	potentially_benign	B:18, P:2	0.9	potentially_benign	B:8, P:2	0.8	likely_benign	B:16, P:4	0.8	likely_benign
1146484	NC_000013.11:g.32363243A>C	missense_variant	B:9, P:1	0.9	potentially_benign	B:19, P:1	0.95	potentially_benign	B:7, P:3	0.7	likely_benign	B:15, P:5	0.75	likely_benign	B:8, P:2	0.8	likely_benign	B:16, P:4	0.8	likely_benign
1158269	NC_000013.11:g.32397234G>A	intron_variant	B:10, P:0	1	potentially_benign	B:20, P:0	1	potentially_benign	B:10, P:0	1	potentially_benign	B:20, P:0	1	potentially_benign	B:10, P:0	1	potentially_benign	B:20, P:0	1	potentially_benign
1145438	NC_000013.11:g.32360566G>A	intron_variant	B:10, P:0	1	potentially_benign	B:20, P:0	1	potentially_benign	B:10, P:0	1	potentially_benign	B:20, P:0	1	potentially_benign	B:10, P:0	1	potentially_benign	B:20, P:0	1	potentially_benign
1150810	NC_000013.11:g.32374256G>T	intron_variant	B:10, P:0	1	potentially_benign	B:20, P:0	1	potentially_benign	B:10, P:0	1	potentially_benign	B:20, P:0	1	potentially_benign	B:10, P:0	1	potentially_benign	B:20, P:0	1	potentially_benign
1200454	NC_000013.11:g.32339530T>A	synonymous_variant	B:10, P:0	1	potentially_benign	B:20, P:0	1	potentially_benign	B:9, P:1	0.9	potentially_benign	B:18, P:2	0.9	potentially_benign	B:10, P:0	1	potentially_benign	B:20, P:0	1	potentially_benign
1133936	NC_000013.11:g.32338808A>G	missense_variant	B:10, P:0	1	potentially_benign	B:19, P:1	0.95	potentially_benign	B:8, P:2	0.8	likely_benign	B:18, P:2	0.9	potentially_benign	B:8, P:2	0.8	likely_benign	B:18, P:2	0.9	potentially_benign
1135919	NC_000013.11:g.32339859A>G	missense_variant	B:10, P:0	1	potentially_benign	B:20, P:0	1	potentially_benign	B:10, P:0	1	potentially_benign	B:20, P:0	1	potentially_benign	B:10, P:0	1	potentially_benign	B:20, P:0	1	potentially_benign
1207256	NC_000013.11:g.32395963_32395964insCTTTC	intron_variant	B:10, P:0	1	potentially_benign	B:19, P:1	0.95	potentially_benign	B:10, P:0	1	potentially_benign	B:20, P:0	1	potentially_benign	B:10, P:0	1	potentially_benign	B:20, P:0	1	potentially_benign
1157439	NC_000013.11:g.32395486A>G	intron_variant	B:10, P:0	1	potentially_benign	B:20, P:0	1	potentially_benign	B:10, P:0	1	potentially_benign	B:20, P:0	1	potentially_benign	B:10, P:0	1	potentially_benign	B:20, P:0	1	potentially_benign
1196731	NC_000013.11:g.32321938A>T	intron_variant	B:10, P:0	1	potentially_benign	B:20, P:0	1	potentially_benign	B:10, P:0	1	potentially_benign	B:20, P:0	1	potentially_benign	B:10, P:0	1	potentially_benign	B:20, P:0	1	potentially_benign
1136249	NC_000013.11:g.32340040G>C	missense_variant	B:7, P:3	0.7	likely_benign	B:17, P:3	0.85	likely_benign	B:9, P:1	0.9	potentially_benign	B:19, P:1	0.95	potentially_benign	B:10, P:0	1	potentially_benign	B:20, P:0	1	potentially_benign
1146436	NC_000013.11:g.32363216A>G	missense_variant	B:10, P:0	1	potentially_benign	B:18, P:2	0.9	potentially_benign	B:8, P:2	0.8	likely_benign	B:13, P:7	0.65	likely_benign	B:10, P:0	1	potentially_benign	B:18, P:2	0.9	potentially_benign
1123258	NC_000013.11:g.32322672C>T	intron_variant	B:10, P:0	1	potentially_benign	B:20, P:0	1	potentially_benign	B:10, P:0	1	potentially_benign	B:20, P:0	1	potentially_benign	B:10, P:0	1	potentially_benign	B:20, P:0	1	potentially_benign
1151569	NC_000013.11:g.32376700G>C	missense_variant	B:7, P:3	0.7	likely_benign	B:16, P:4	0.8	likely_benign	B:7, P:3	0.7	likely_benign	B:16, P:4	0.8	likely_benign	B:7, P:3	0.7	likely_benign	B:15, P:5	0.75	likely_benign
1121485	NC_000013.11:g.32316561C>G	intron_variant	B:10, P:0	1	potentially_benign	B:20, P:0	1	potentially_benign	B:10, P:0	1	potentially_benign	B:20, P:0	1	potentially_benign	B:10, P:0	1	potentially_benign	B:20, P:0	1	potentially_benign
1158813	NC_000013.11:g.32398361T>C	missense_variant	B:9, P:1	0.9	potentially_benign	B:17, P:3	0.85	likely_benign	B:8, P:2	0.8	likely_benign	B:15, P:5	0.75	likely_benign	B:9, P:1	0.9	potentially_benign	B:18, P:2	0.9	potentially_benign
1204499	NC_000013.11:g.32365920_32365921del	intron_variant	B:10, P:0	1	potentially_benign	B:20, P:0	1	potentially_benign	B:10, P:0	1	potentially_benign	B:17, P:3	0.85	likely_benign	B:10, P:0	1	potentially_benign	B:20, P:0	1	potentially_benign
1196728	NC_000013.11:g.32321920A>T	intron_variant	B:10, P:0	1	potentially_benign	B:20, P:0	1	potentially_benign	B:10, P:0	1	potentially_benign	B:20, P:0	1	potentially_benign	B:10, P:0	1	potentially_benign	B:20, P:0	1	potentially_benign
1143312	NC_000013.11:g.32355526G>C	intron_variant	B:10, P:0	1	potentially_benign	B:20, P:0	1	potentially_benign	B:10, P:0	1	potentially_benign	B:20, P:0	1	potentially_benign	B:10, P:0	1	potentially_benign	B:20, P:0	1	potentially_benign
1129149	NC_000013.11:g.32335082G>T	intron_variant	B:10, P:0	1	potentially_benign	B:20, P:0	1	potentially_benign	B:10, P:0	1	potentially_benign	B:20, P:0	1	potentially_benign	B:10, P:0	1	potentially_benign	B:20, P:0	1	potentially_benign
1197294	NC_000013.11:g.32327676_32327677insC	intron_variant	B:10, P:0	1	potentially_benign	B:20, P:0	1	potentially_benign	B:10, P:0	1	potentially_benign	B:20, P:0	1	potentially_benign	B:10, P:0	1	potentially_benign	B:20, P:0	1	potentially_benign
1148618	NC_000013.11:g.32368059G>A	intron_variant	B:10, P:0	1	potentially_benign	B:20, P:0	1	potentially_benign	B:10, P:0	1	potentially_benign	B:20, P:0	1	potentially_benign	B:10, P:0	1	potentially_benign	B:20, P:0	1	potentially_benign
1121855	NC_000013.11:g.32318300A>G	intron_variant	B:10, P:0	1	potentially_benign	B:20, P:0	1	potentially_benign	B:10, P:0	1	potentially_benign	B:20, P:0	1	potentially_benign	B:10, P:0	1	potentially_benign	B:20, P:0	1	potentially_benign
1126112	NC_000013.11:g.32330904C>T	splice_polypyrimidine_tract_variant	B:10, P:0	1	potentially_benign	B:20, P:0	1	potentially_benign	B:10, P:0	1	potentially_benign	B:18, P:2	0.9	potentially_benign	B:5, P:5	0.5	uncertain	B:5, P:15	0.75	likely_pathogenic
1130531	NC_000013.11:g.32336906T>C	missense_variant	B:10, P:0	1	potentially_benign	B:20, P:0	1	potentially_benign	B:9, P:1	0.9	potentially_benign	B:19, P:1	0.95	potentially_benign	B:9, P:1	0.9	potentially_benign	B:19, P:1	0.95	potentially_benign
1202874	NC_000013.11:g.32355232_32355235dup	frameshift_variant	B:0, P:10	1	potentially_pathogenic	B:0, P:20	1	potentially_pathogenic	B:0, P:10	1	potentially_pathogenic	B:0, P:20	1	potentially_pathogenic	B:0, P:10	1	potentially_pathogenic	B:0, P:20	1	potentially_pathogenic
1135960	NC_000013.11:g.32339885T>A	missense_variant	B:8, P:2	0.8	likely_benign	B:18, P:2	0.9	potentially_benign	B:10, P:0	1	potentially_benign	B:20, P:0	1	potentially_benign	B:10, P:0	1	potentially_benign	B:19, P:1	0.95	potentially_benign
1126788	NC_000013.11:g.32332333G>T	missense_variant	B:9, P:1	0.9	potentially_benign	B:17, P:3	0.85	likely_benign	B:10, P:0	1	potentially_benign	B:19, P:1	0.95	potentially_benign	B:9, P:1	0.9	potentially_benign	B:19, P:1	0.95	potentially_benign
1203163	NC_000013.11:g.32357746_32357753dup	frameshift_variant	B:0, P:10	1	potentially_pathogenic	B:0, P:20	1	potentially_pathogenic	B:0, P:10	1	potentially_pathogenic	B:0, P:20	1	potentially_pathogenic	B:0, P:10	1	potentially_pathogenic	B:0, P:20	1	potentially_pathogenic
1123014	NC_000013.11:g.32321530A>G	intron_variant	B:10, P:0	1	potentially_benign	B:20, P:0	1	potentially_benign	B:10, P:0	1	potentially_benign	B:20, P:0	1	potentially_benign	B:10, P:0	1	potentially_benign	B:20, P:0	1	potentially_benign
1142159	NC_000013.11:g.32353385G>A	intron_variant	B:10, P:0	1	potentially_benign	B:20, P:0	1	potentially_benign	B:10, P:0	1	potentially_benign	B:20, P:0	1	potentially_benign	B:10, P:0	1	potentially_benign	B:20, P:0	1	potentially_benign
1146981	NC_000013.11:g.32363503T>G	synonymous_variant	B:10, P:0	1	potentially_benign	B:20, P:0	1	potentially_benign	B:9, P:1	0.9	potentially_benign	B:19, P:1	0.95	potentially_benign	B:10, P:0	1	potentially_benign	B:20, P:0	1	potentially_benign
1150365	NC_000013.11:g.32372411A>G	intron_variant	B:10, P:0	1	potentially_benign	B:20, P:0	1	potentially_benign	B:10, P:0	1	potentially_benign	B:20, P:0	1	potentially_benign	B:10, P:0	1	potentially_benign	B:20, P:0	1	potentially_benign
1203755	NC_000013.11:g.32362646dup	frameshift_variant	B:0, P:10	1	potentially_pathogenic	B:0, P:20	1	potentially_pathogenic	B:0, P:10	1	potentially_pathogenic	B:0, P:20	1	potentially_pathogenic	B:0, P:10	1	potentially_pathogenic	B:0, P:20	1	potentially_pathogenic
1204749	NC_000013.11:g.32368015_32368037del	intron_variant	B:9, P:1	0.9	potentially_benign	B:19, P:1	0.95	potentially_benign	B:7, P:3	0.7	likely_benign	B:11, P:9	0.55	uncertain	B:10, P:0	1	potentially_benign	B:20, P:0	1	potentially_benign
1197280	NC_000013.11:g.32327670C>A	intron_variant	B:10, P:0	1	potentially_benign	B:20, P:0	1	potentially_benign	B:10, P:0	1	potentially_benign	B:20, P:0	1	potentially_benign	B:10, P:0	1	potentially_benign	B:20, P:0	1	potentially_benign
1125141	NC_000013.11:g.32327486G>A	intron_variant	B:10, P:0	1	potentially_benign	B:20, P:0	1	potentially_benign	B:10, P:0	1	potentially_benign	B:20, P:0	1	potentially_benign	B:10, P:0	1	potentially_benign	B:20, P:0	1	potentially_benign
1146970	NC_000013.11:g.32363500A>C	synonymous_variant	B:10, P:0	1	potentially_benign	B:20, P:0	1	potentially_benign	B:10, P:0	1	potentially_benign	B:20, P:0	1	potentially_benign	B:10, P:0	1	potentially_benign	B:20, P:0	1	potentially_benign
1154726	NC_000013.11:g.32385100G>A	intron_variant	B:10, P:0	1	potentially_benign	B:20, P:0	1	potentially_benign	B:10, P:0	1	potentially_benign	B:20, P:0	1	potentially_benign	B:10, P:0	1	potentially_benign	B:20, P:0	1	potentially_benign
1126655	NC_000013.11:g.32332213A>G	intron_variant	B:10, P:0	1	potentially_benign	B:20, P:0	1	potentially_benign	B:10, P:0	1	potentially_benign	B:20, P:0	1	potentially_benign	B:10, P:0	1	potentially_benign	B:20, P:0	1	potentially_benign
1122309	NC_000013.11:g.32319210G>A	synonymous_variant	B:10, P:0	1	potentially_benign	B:20, P:0	1	potentially_benign	B:8, P:2	0.8	likely_benign	B:16, P:4	0.8	likely_benign	B:10, P:0	1	potentially_benign	B:20, P:0	1	potentially_benign
1139721	NC_000013.11:g.32344630A>T	missense_variant	B:10, P:0	1	potentially_benign	B:18, P:2	0.9	potentially_benign	B:10, P:0	1	potentially_benign	B:19, P:1	0.95	potentially_benign	B:10, P:0	1	potentially_benign	B:20, P:0	1	potentially_benign
1150884	NC_000013.11:g.32374697G>A	intron_variant	B:10, P:0	1	potentially_benign	B:20, P:0	1	potentially_benign	B:10, P:0	1	potentially_benign	B:20, P:0	1	potentially_benign	B:10, P:0	1	potentially_benign	B:20, P:0	1	potentially_benign
1147645	NC_000013.11:g.32365632C>G	intron_variant	B:10, P:0	1	potentially_benign	B:20, P:0	1	potentially_benign	B:10, P:0	1	potentially_benign	B:20, P:0	1	potentially_benign	B:10, P:0	1	potentially_benign	B:20, P:0	1	potentially_benign
1126004	NC_000013.11:g.32330329C>T	intron_variant	B:10, P:0	1	potentially_benign	B:20, P:0	1	potentially_benign	B:10, P:0	1	potentially_benign	B:20, P:0	1	potentially_benign	B:10, P:0	1	potentially_benign	B:20, P:0	1	potentially_benign
1149256	NC_000013.11:g.32370228T>C	intron_variant	B:10, P:0	1	potentially_benign	B:20, P:0	1	potentially_benign	B:10, P:0	1	potentially_benign	B:20, P:0	1	potentially_benign	B:10, P:0	1	potentially_benign	B:20, P:0	1	potentially_benign
1153783	NC_000013.11:g.32380722A>G	intron_variant	B:10, P:0	1	potentially_benign	B:20, P:0	1	potentially_benign	B:10, P:0	1	potentially_benign	B:20, P:0	1	potentially_benign	B:10, P:0	1	potentially_benign	B:20, P:0	1	potentially_benign
1153612	NC_000013.11:g.32380471T>G	intron_variant	B:10, P:0	1	potentially_benign	B:20, P:0	1	potentially_benign	B:10, P:0	1	potentially_benign	B:20, P:0	1	potentially_benign	B:10, P:0	1	potentially_benign	B:20, P:0	1	potentially_benign
1135930	NC_000013.11:g.32339866T>C	synonymous_variant	B:10, P:0	1	potentially_benign	B:20, P:0	1	potentially_benign	B:10, P:0	1	potentially_benign	B:20, P:0	1	potentially_benign	B:10, P:0	1	potentially_benign	B:20, P:0	1	potentially_benign
1122480	NC_000013.11:g.32319302T>C	missense_variant	B:10, P:0	1	potentially_benign	B:20, P:0	1	potentially_benign	B:9, P:1	0.9	potentially_benign	B:18, P:2	0.9	potentially_benign	B:10, P:0	1	potentially_benign	B:20, P:0	1	potentially_benign
1157417	NC_000013.11:g.32395378A>G	intron_variant	B:10, P:0	1	potentially_benign	B:20, P:0	1	potentially_benign	B:10, P:0	1	potentially_benign	B:20, P:0	1	potentially_benign	B:10, P:0	1	potentially_benign	B:20, P:0	1	potentially_benign
1141821	NC_000013.11:g.32351878T>G	intron_variant	B:10, P:0	1	potentially_benign	B:20, P:0	1	potentially_benign	B:10, P:0	1	potentially_benign	B:20, P:0	1	potentially_benign	B:10, P:0	1	potentially_benign	B:20, P:0	1	potentially_benign
1140827	NC_000013.11:g.32348588A>G	intron_variant	B:10, P:0	1	potentially_benign	B:20, P:0	1	potentially_benign	B:10, P:0	1	potentially_benign	B:20, P:0	1	potentially_benign	B:10, P:0	1	potentially_benign	B:20, P:0	1	potentially_benign
1125166	NC_000013.11:g.32327595G>T	intron_variant	B:10, P:0	1	potentially_benign	B:20, P:0	1	potentially_benign	B:10, P:0	1	potentially_benign	B:19, P:1	0.95	potentially_benign	B:10, P:0	1	potentially_benign	B:20, P:0	1	potentially_benign
1141306	NC_000013.11:g.32349910A>G	intron_variant	B:10, P:0	1	potentially_benign	B:20, P:0	1	potentially_benign	B:10, P:0	1	potentially_benign	B:20, P:0	1	potentially_benign	B:10, P:0	1	potentially_benign	B:20, P:0	1	potentially_benign
1128144	NC_000013.11:g.32333084T>A	missense_variant	B:8, P:2	0.8	likely_benign	B:18, P:2	0.9	potentially_benign	B:9, P:1	0.9	potentially_benign	B:19, P:1	0.95	potentially_benign	B:10, P:0	1	potentially_benign	B:20, P:0	1	potentially_benign
1138245	NC_000013.11:g.32341028A>G	missense_variant	B:9, P:1	0.9	potentially_benign	B:19, P:1	0.95	potentially_benign	B:10, P:0	1	potentially_benign	B:20, P:0	1	potentially_benign	B:10, P:0	1	potentially_benign	B:16, P:4	0.8	likely_benign
1199684	NC_000013.11:g.32338290del	frameshift_variant	B:0, P:10	1	potentially_pathogenic	B:0, P:20	1	potentially_pathogenic	B:0, P:10	1	potentially_pathogenic	B:0, P:20	1	potentially_pathogenic	B:0, P:10	1	potentially_pathogenic	B:0, P:20	1	potentially_pathogenic
1206386	NC_000013.11:g.32383090G>A	intron_variant	B:10, P:0	1	potentially_benign	B:20, P:0	1	potentially_benign	B:10, P:0	1	potentially_benign	B:20, P:0	1	potentially_benign	B:10, P:0	1	potentially_benign	B:20, P:0	1	potentially_benign
1198079	NC_000013.11:g.32332966_32332968del	inframe_deletion	B:1, P:9	0.9	potentially_pathogenic	B:1, P:19	0.95	potentially_pathogenic	B:2, P:8	0.8	likely_pathogenic	B:2, P:18	0.9	potentially_pathogenic	B:2, P:8	0.8	likely_pathogenic	B:2, P:18	0.9	potentially_pathogenic
1203027	NC_000013.11:g.32356492del	frameshift_variant	B:0, P:10	1	potentially_pathogenic	B:0, P:20	1	potentially_pathogenic	B:0, P:10	1	potentially_pathogenic	B:0, P:20	1	potentially_pathogenic	B:0, P:10	1	potentially_pathogenic	B:0, P:20	1	potentially_pathogenic
1138451	NC_000013.11:g.32341121T>A	missense_variant	B:10, P:0	1	potentially_benign	B:18, P:2	0.9	potentially_benign	B:10, P:0	1	potentially_benign	B:20, P:0	1	potentially_benign	B:10, P:0	1	potentially_benign	B:17, P:3	0.85	likely_benign
1202240	NC_000013.11:g.32348302_32348303insTTGGCCGGGCGCGGTGGCTCACGCCTGTAATCCCAGCACTTTGGGAGGCCGAGG	intron_variant	B:9, P:1	0.9	potentially_benign	B:19, P:1	0.95	potentially_benign	B:10, P:0	1	potentially_benign	B:20, P:0	1	potentially_benign	B:10, P:0	1	potentially_benign	B:20, P:0	1	potentially_benign
1135088	NC_000013.11:g.32339416T>G	synonymous_variant	B:10, P:0	1	potentially_benign	B:20, P:0	1	potentially_benign	B:10, P:0	1	potentially_benign	B:20, P:0	1	potentially_benign	B:10, P:0	1	potentially_benign	B:20, P:0	1	potentially_benign
1142170	NC_000013.11:g.32353419A>G	intron_variant	B:10, P:0	1	potentially_benign	B:20, P:0	1	potentially_benign	B:10, P:0	1	potentially_benign	B:20, P:0	1	potentially_benign	B:10, P:0	1	potentially_benign	B:20, P:0	1	potentially_benign
1198135	NC_000013.11:g.32333050_32333051insCC	frameshift_variant	B:0, P:10	1	potentially_pathogenic	B:0, P:20	1	potentially_pathogenic	B:0, P:10	1	potentially_pathogenic	B:0, P:20	1	potentially_pathogenic	B:0, P:10	1	potentially_pathogenic	B:0, P:20	1	potentially_pathogenic
1121418	NC_000013.11:g.32316514C>G	synonymous_variant	B:10, P:0	1	potentially_benign	B:20, P:0	1	potentially_benign	B:10, P:0	1	potentially_benign	B:20, P:0	1	potentially_benign	B:10, P:0	1	potentially_benign	B:20, P:0	1	potentially_benign
1196392	NC_000013.11:g.32316498_32316499inv	missense_variant	B:8, P:2	0.8	likely_benign	B:16, P:4	0.8	likely_benign	B:1, P:9	0.9	potentially_pathogenic	B:5, P:15	0.75	likely_pathogenic	B:9, P:1	0.9	potentially_benign	B:18, P:2	0.9	potentially_benign
1136867	NC_000013.11:g.32340348A>G	missense_variant	B:10, P:0	1	potentially_benign	B:19, P:1	0.95	potentially_benign	B:9, P:1	0.9	potentially_benign	B:19, P:1	0.95	potentially_benign	B:10, P:0	1	potentially_benign	B:19, P:1	0.95	potentially_benign
1159585	NC_000013.11:g.32399461A>T	3_prime_UTR_variant	B:10, P:0	1	potentially_benign	B:20, P:0	1	potentially_benign	B:8, P:2	0.8	likely_benign	B:17, P:3	0.85	likely_benign	B:8, P:2	0.8	likely_benign	B:14, P:6	0.7	likely_benign
1125956	NC_000013.11:g.32330139A>G	intron_variant	B:10, P:0	1	potentially_benign	B:20, P:0	1	potentially_benign	B:10, P:0	1	potentially_benign	B:20, P:0	1	potentially_benign	B:10, P:0	1	potentially_benign	B:20, P:0	1	potentially_benign
1122045	NC_000013.11:g.32319058G>T	intron_variant	B:10, P:0	1	potentially_benign	B:20, P:0	1	potentially_benign	B:10, P:0	1	potentially_benign	B:20, P:0	1	potentially_benign	B:10, P:0	1	potentially_benign	B:20, P:0	1	potentially_benign
1158183	NC_000013.11:g.32397031G>A	missense_variant	B:10, P:0	1	potentially_benign	B:18, P:2	0.9	potentially_benign	B:10, P:0	1	potentially_benign	B:18, P:2	0.9	potentially_benign	B:9, P:1	0.9	potentially_benign	B:19, P:1	0.95	potentially_benign
1130612	NC_000013.11:g.32336958C>T	missense_variant	B:10, P:0	1	potentially_benign	B:19, P:1	0.95	potentially_benign	B:8, P:2	0.8	likely_benign	B:18, P:2	0.9	potentially_benign	B:10, P:0	1	potentially_benign	B:20, P:0	1	potentially_benign
1156489	NC_000013.11:g.32392970C>G	intron_variant	B:10, P:0	1	potentially_benign	B:20, P:0	1	potentially_benign	B:10, P:0	1	potentially_benign	B:19, P:1	0.95	potentially_benign	B:10, P:0	1	potentially_benign	B:20, P:0	1	potentially_benign
1154677	NC_000013.11:g.32384776C>A	intron_variant	B:10, P:0	1	potentially_benign	B:20, P:0	1	potentially_benign	B:10, P:0	1	potentially_benign	B:20, P:0	1	potentially_benign	B:10, P:0	1	potentially_benign	B:20, P:0	1	potentially_benign
1207426	NC_000013.11:g.32398143del	intron_variant	B:10, P:0	1	potentially_benign	B:20, P:0	1	potentially_benign	B:4, P:6	0.6	likely_pathogenic	B:8, P:12	0.6	likely_pathogenic	B:10, P:0	1	potentially_benign	B:20, P:0	1	potentially_benign
1122626	NC_000013.11:g.32319685G>A	intron_variant	B:10, P:0	1	potentially_benign	B:20, P:0	1	potentially_benign	B:10, P:0	1	potentially_benign	B:20, P:0	1	potentially_benign	B:10, P:0	1	potentially_benign	B:20, P:0	1	potentially_benign
1148960	NC_000013.11:g.32368966A>G	intron_variant	B:10, P:0	1	potentially_benign	B:20, P:0	1	potentially_benign	B:10, P:0	1	potentially_benign	B:20, P:0	1	potentially_benign	B:10, P:0	1	potentially_benign	B:20, P:0	1	potentially_benign
1197212	NC_000013.11:g.32326777_32326778insTCGCCGTATC	intron_variant	B:9, P:1	0.9	potentially_benign	B:17, P:3	0.85	likely_benign	B:8, P:2	0.8	likely_benign	B:13, P:7	0.65	likely_benign	B:10, P:0	1	potentially_benign	B:20, P:0	1	potentially_benign
1151568	NC_000013.11:g.32376700G>A	missense_variant	B:10, P:0	1	potentially_benign	B:19, P:1	0.95	potentially_benign	B:10, P:0	1	potentially_benign	B:20, P:0	1	potentially_benign	B:10, P:0	1	potentially_benign	B:17, P:3	0.85	likely_benign
1197208	NC_000013.11:g.32326704_32326706del	intron_variant	B:10, P:0	1	potentially_benign	B:20, P:0	1	potentially_benign	B:10, P:0	1	potentially_benign	B:15, P:5	0.75	likely_benign	B:10, P:0	1	potentially_benign	B:20, P:0	1	potentially_benign
1134034	NC_000013.11:g.32338856A>G	missense_variant	B:10, P:0	1	potentially_benign	B:19, P:1	0.95	potentially_benign	B:9, P:1	0.9	potentially_benign	B:18, P:2	0.9	potentially_benign	B:10, P:0	1	potentially_benign	B:19, P:1	0.95	potentially_benign
1199489	NC_000013.11:g.32338003del	frameshift_variant	B:0, P:10	1	potentially_pathogenic	B:0, P:20	1	potentially_pathogenic	B:0, P:10	1	potentially_pathogenic	B:1, P:19	0.95	potentially_pathogenic	B:0, P:10	1	potentially_pathogenic	B:0, P:20	1	potentially_pathogenic
1198913	NC_000013.11:g.32336978G>C	missense_variant	B:7, P:3	0.7	likely_benign	B:16, P:4	0.8	likely_benign	B:9, P:1	0.9	potentially_benign	B:18, P:2	0.9	potentially_benign	B:7, P:3	0.7	likely_benign	B:17, P:3	0.85	likely_benign
1124965	NC_000013.11:g.32326692G>A	intron_variant	B:10, P:0	1	potentially_benign	B:20, P:0	1	potentially_benign	B:10, P:0	1	potentially_benign	B:20, P:0	1	potentially_benign	B:10, P:0	1	potentially_benign	B:20, P:0	1	potentially_benign
1130871	NC_000013.11:g.32337124G>T	missense_variant	B:9, P:1	0.9	potentially_benign	B:19, P:1	0.95	potentially_benign	B:10, P:0	1	potentially_benign	B:20, P:0	1	potentially_benign	B:10, P:0	1	potentially_benign	B:20, P:0	1	potentially_benign
1156265	NC_000013.11:g.32391945T>G	intron_variant	B:10, P:0	1	potentially_benign	B:20, P:0	1	potentially_benign	B:10, P:0	1	potentially_benign	B:20, P:0	1	potentially_benign	B:10, P:0	1	potentially_benign	B:20, P:0	1	potentially_benign
1142007	NC_000013.11:g.32352532A>T	intron_variant	B:10, P:0	1	potentially_benign	B:20, P:0	1	potentially_benign	B:10, P:0	1	potentially_benign	B:20, P:0	1	potentially_benign	B:10, P:0	1	potentially_benign	B:20, P:0	1	potentially_benign
1142739	NC_000013.11:g.32355017A>T	synonymous_variant	B:10, P:0	1	potentially_benign	B:20, P:0	1	potentially_benign	B:10, P:0	1	potentially_benign	B:20, P:0	1	potentially_benign	B:10, P:0	1	potentially_benign	B:20, P:0	1	potentially_benign
1196510	NC_000013.11:g.32318810_32318813del	intron_variant	B:10, P:0	1	potentially_benign	B:20, P:0	1	potentially_benign	B:9, P:1	0.9	potentially_benign	B:13, P:7	0.65	likely_benign	B:10, P:0	1	potentially_benign	B:20, P:0	1	potentially_benign
1131768	NC_000013.11:g.32337626T>G	missense_variant	B:10, P:0	1	potentially_benign	B:19, P:1	0.95	potentially_benign	B:10, P:0	1	potentially_benign	B:17, P:3	0.85	likely_benign	B:10, P:0	1	potentially_benign	B:19, P:1	0.95	potentially_benign
1131968	NC_000013.11:g.32337746A>G	missense_variant	B:10, P:0	1	potentially_benign	B:18, P:2	0.9	potentially_benign	B:10, P:0	1	potentially_benign	B:20, P:0	1	potentially_benign	B:10, P:0	1	potentially_benign	B:20, P:0	1	potentially_benign
1204382	NC_000013.11:g.32365742_32365743insTTTTTTTTTTTTTTTTTTTTTTTTTTTGTTTTTTTTTTTTTTTTTTTTTTTTTTTTTTTTT	intron_variant	B:10, P:0	1	potentially_benign	B:20, P:0	1	potentially_benign	B:9, P:1	0.9	potentially_benign	B:15, P:5	0.75	likely_benign	B:10, P:0	1	potentially_benign	B:20, P:0	1	potentially_benign
1145601	NC_000013.11:g.32361434G>C	intron_variant	B:10, P:0	1	potentially_benign	B:20, P:0	1	potentially_benign	B:10, P:0	1	potentially_benign	B:20, P:0	1	potentially_benign	B:10, P:0	1	potentially_benign	B:20, P:0	1	potentially_benign
1152556	NC_000013.11:g.32379408G>A	missense_variant	B:10, P:0	1	potentially_benign	B:20, P:0	1	potentially_benign	B:9, P:1	0.9	potentially_benign	B:19, P:1	0.95	potentially_benign	B:9, P:1	0.9	potentially_benign	B:19, P:1	0.95	potentially_benign
1122182	NC_000013.11:g.32319130C>G	missense_variant	B:9, P:1	0.9	potentially_benign	B:19, P:1	0.95	potentially_benign	B:9, P:1	0.9	potentially_benign	B:18, P:2	0.9	potentially_benign	B:10, P:0	1	potentially_benign	B:20, P:0	1	potentially_benign
1133214	NC_000013.11:g.32338424C>T	synonymous_variant	B:10, P:0	1	potentially_benign	B:20, P:0	1	potentially_benign	B:10, P:0	1	potentially_benign	B:20, P:0	1	potentially_benign	B:10, P:0	1	potentially_benign	B:20, P:0	1	potentially_benign
1153554	NC_000013.11:g.32380155A>G	intron_variant	B:10, P:0	1	potentially_benign	B:20, P:0	1	potentially_benign	B:10, P:0	1	potentially_benign	B:20, P:0	1	potentially_benign	B:10, P:0	1	potentially_benign	B:20, P:0	1	potentially_benign
1125885	NC_000013.11:g.32329804A>G	intron_variant	B:10, P:0	1	potentially_benign	B:20, P:0	1	potentially_benign	B:10, P:0	1	potentially_benign	B:20, P:0	1	potentially_benign	B:10, P:0	1	potentially_benign	B:20, P:0	1	potentially_benign
1144032	NC_000013.11:g.32356933T>G	intron_variant	B:10, P:0	1	potentially_benign	B:20, P:0	1	potentially_benign	B:10, P:0	1	potentially_benign	B:20, P:0	1	potentially_benign	B:10, P:0	1	potentially_benign	B:20, P:0	1	potentially_benign
1201606	NC_000013.11:g.32341061del	frameshift_variant	B:0, P:10	1	potentially_pathogenic	B:0, P:20	1	potentially_pathogenic	B:0, P:10	1	potentially_pathogenic	B:0, P:20	1	potentially_pathogenic	B:0, P:10	1	potentially_pathogenic	B:0, P:20	1	potentially_pathogenic
1123100	NC_000013.11:g.32322040A>T	intron_variant	B:10, P:0	1	potentially_benign	B:20, P:0	1	potentially_benign	B:10, P:0	1	potentially_benign	B:20, P:0	1	potentially_benign	B:10, P:0	1	potentially_benign	B:20, P:0	1	potentially_benign
1202531	NC_000013.11:g.32350734G>C	intron_variant	B:10, P:0	1	potentially_benign	B:20, P:0	1	potentially_benign	B:10, P:0	1	potentially_benign	B:20, P:0	1	potentially_benign	B:10, P:0	1	potentially_benign	B:20, P:0	1	potentially_benign
1207473	NC_000013.11:g.32398266_32398267delinsTC	missense_variant	B:0, P:10	1	potentially_pathogenic	B:1, P:19	0.95	potentially_pathogenic	B:4, P:6	0.6	likely_pathogenic	B:8, P:12	0.6	likely_pathogenic	B:6, P:4	0.6	likely_benign	B:16, P:4	0.8	likely_benign
1125488	NC_000013.11:g.32328477A>C	intron_variant	B:10, P:0	1	potentially_benign	B:20, P:0	1	potentially_benign	B:10, P:0	1	potentially_benign	B:20, P:0	1	potentially_benign	B:10, P:0	1	potentially_benign	B:20, P:0	1	potentially_benign
1156097	NC_000013.11:g.32391072C>T	intron_variant	B:10, P:0	1	potentially_benign	B:20, P:0	1	potentially_benign	B:10, P:0	1	potentially_benign	B:20, P:0	1	potentially_benign	B:10, P:0	1	potentially_benign	B:20, P:0	1	potentially_benign
1125319	NC_000013.11:g.32327836G>A	intron_variant	B:10, P:0	1	potentially_benign	B:20, P:0	1	potentially_benign	B:10, P:0	1	potentially_benign	B:20, P:0	1	potentially_benign	B:10, P:0	1	potentially_benign	B:20, P:0	1	potentially_benign
1139731	NC_000013.11:g.32344635T>C	missense_variant	B:9, P:1	0.9	potentially_benign	B:19, P:1	0.95	potentially_benign	B:9, P:1	0.9	potentially_benign	B:17, P:3	0.85	likely_benign	B:9, P:1	0.9	potentially_benign	B:19, P:1	0.95	potentially_benign
1147632	NC_000013.11:g.32365553G>C	intron_variant	B:10, P:0	1	potentially_benign	B:20, P:0	1	potentially_benign	B:10, P:0	1	potentially_benign	B:20, P:0	1	potentially_benign	B:10, P:0	1	potentially_benign	B:20, P:0	1	potentially_benign
1158975	NC_000013.11:g.32398472C>T	missense_variant	B:9, P:1	0.9	potentially_benign	B:18, P:2	0.9	potentially_benign	B:10, P:0	1	potentially_benign	B:17, P:3	0.85	likely_benign	B:10, P:0	1	potentially_benign	B:16, P:4	0.8	likely_benign
1157291	NC_000013.11:g.32394909C>A	missense_variant	B:9, P:1	0.9	potentially_benign	B:18, P:2	0.9	potentially_benign	B:9, P:1	0.9	potentially_benign	B:19, P:1	0.95	potentially_benign	B:8, P:2	0.8	likely_benign	B:17, P:3	0.85	likely_benign
1151047	NC_000013.11:g.32375388G>A	intron_variant	B:10, P:0	1	potentially_benign	B:20, P:0	1	potentially_benign	B:10, P:0	1	potentially_benign	B:20, P:0	1	potentially_benign	B:10, P:0	1	potentially_benign	B:20, P:0	1	potentially_benign
1145153	NC_000013.11:g.32359288C>A	intron_variant	B:10, P:0	1	potentially_benign	B:20, P:0	1	potentially_benign	B:10, P:0	1	potentially_benign	B:20, P:0	1	potentially_benign	B:10, P:0	1	potentially_benign	B:20, P:0	1	potentially_benign
1126024	NC_000013.11:g.32330400A>G	intron_variant	B:10, P:0	1	potentially_benign	B:20, P:0	1	potentially_benign	B:10, P:0	1	potentially_benign	B:20, P:0	1	potentially_benign	B:10, P:0	1	potentially_benign	B:20, P:0	1	potentially_benign
1154438	NC_000013.11:g.32383703A>G	intron_variant	B:10, P:0	1	potentially_benign	B:20, P:0	1	potentially_benign	B:10, P:0	1	potentially_benign	B:20, P:0	1	potentially_benign	B:10, P:0	1	potentially_benign	B:20, P:0	1	potentially_benign
1143707	NC_000013.11:g.32356489A>G	synonymous_variant	B:10, P:0	1	potentially_benign	B:20, P:0	1	potentially_benign	B:10, P:0	1	potentially_benign	B:20, P:0	1	potentially_benign	B:10, P:0	1	potentially_benign	B:20, P:0	1	potentially_benign
1136320	NC_000013.11:g.32340075C>G	missense_variant	B:9, P:1	0.9	potentially_benign	B:19, P:1	0.95	potentially_benign	B:8, P:2	0.8	likely_benign	B:16, P:4	0.8	likely_benign	B:10, P:0	1	potentially_benign	B:20, P:0	1	potentially_benign
1196437	NC_000013.11:g.32316859del	intron_variant	B:10, P:0	1	potentially_benign	B:20, P:0	1	potentially_benign	B:9, P:1	0.9	potentially_benign	B:16, P:4	0.8	likely_benign	B:10, P:0	1	potentially_benign	B:20, P:0	1	potentially_benign
1206866	NC_000013.11:g.32393479del	intron_variant	B:10, P:0	1	potentially_benign	B:20, P:0	1	potentially_benign	B:9, P:1	0.9	potentially_benign	B:15, P:5	0.75	likely_benign	B:10, P:0	1	potentially_benign	B:20, P:0	1	potentially_benign
1128645	NC_000013.11:g.32333349C>T	missense_variant	B:10, P:0	1	potentially_benign	B:20, P:0	1	potentially_benign	B:10, P:0	1	potentially_benign	B:20, P:0	1	potentially_benign	B:10, P:0	1	potentially_benign	B:20, P:0	1	potentially_benign
1144912	NC_000013.11:g.32358907C>T	intron_variant	B:10, P:0	1	potentially_benign	B:20, P:0	1	potentially_benign	B:10, P:0	1	potentially_benign	B:20, P:0	1	potentially_benign	B:10, P:0	1	potentially_benign	B:20, P:0	1	potentially_benign
1202576	NC_000013.11:g.32351625_32351626insCTAAATTACGTA	intron_variant	B:10, P:0	1	potentially_benign	B:19, P:1	0.95	potentially_benign	B:8, P:2	0.8	likely_benign	B:14, P:6	0.7	likely_benign	B:10, P:0	1	potentially_benign	B:20, P:0	1	potentially_benign
1143495	NC_000013.11:g.32356174C>T	intron_variant	B:10, P:0	1	potentially_benign	B:20, P:0	1	potentially_benign	B:10, P:0	1	potentially_benign	B:20, P:0	1	potentially_benign	B:10, P:0	1	potentially_benign	B:20, P:0	1	potentially_benign
1121193	NC_000013.11:g.32316307G>A	intron_variant	B:10, P:0	1	potentially_benign	B:20, P:0	1	potentially_benign	B:10, P:0	1	potentially_benign	B:20, P:0	1	potentially_benign	B:10, P:0	1	potentially_benign	B:20, P:0	1	potentially_benign
1147079	NC_000013.11:g.32363649T>C	intron_variant	B:10, P:0	1	potentially_benign	B:20, P:0	1	potentially_benign	B:10, P:0	1	potentially_benign	B:20, P:0	1	potentially_benign	B:10, P:0	1	potentially_benign	B:20, P:0	1	potentially_benign
1123023	NC_000013.11:g.32321615G>A	intron_variant	B:10, P:0	1	potentially_benign	B:20, P:0	1	potentially_benign	B:10, P:0	1	potentially_benign	B:20, P:0	1	potentially_benign	B:10, P:0	1	potentially_benign	B:20, P:0	1	potentially_benign
1196913	NC_000013.11:g.32325206_32325242delinsTT	intron_variant	B:8, P:2	0.8	likely_benign	B:15, P:5	0.75	likely_benign	B:7, P:3	0.7	likely_benign	B:13, P:7	0.65	likely_benign	B:10, P:0	1	potentially_benign	B:20, P:0	1	potentially_benign
1148774	NC_000013.11:g.32368557G>A	intron_variant	B:10, P:0	1	potentially_benign	B:20, P:0	1	potentially_benign	B:10, P:0	1	potentially_benign	B:20, P:0	1	potentially_benign	B:10, P:0	1	potentially_benign	B:20, P:0	1	potentially_benign
1198805	NC_000013.11:g.32336762dup	frameshift_variant	B:0, P:10	1	potentially_pathogenic	B:0, P:20	1	potentially_pathogenic	B:0, P:10	1	potentially_pathogenic	B:0, P:20	1	potentially_pathogenic	B:0, P:10	1	potentially_pathogenic	B:0, P:20	1	potentially_pathogenic
1202769	NC_000013.11:g.32355038C>G	missense_variant	B:9, P:1	0.9	potentially_benign	B:19, P:1	0.95	potentially_benign	B:10, P:0	1	potentially_benign	B:19, P:1	0.95	potentially_benign	B:8, P:2	0.8	likely_benign	B:17, P:3	0.85	likely_benign
1206856	NC_000013.11:g.32393157_32393159del	intron_variant	B:10, P:0	1	potentially_benign	B:20, P:0	1	potentially_benign	B:10, P:0	1	potentially_benign	B:17, P:3	0.85	likely_benign	B:10, P:0	1	potentially_benign	B:20, P:0	1	potentially_benign
1196433	NC_000013.11:g.32316800A>T	intron_variant	B:10, P:0	1	potentially_benign	B:20, P:0	1	potentially_benign	B:10, P:0	1	potentially_benign	B:20, P:0	1	potentially_benign	B:10, P:0	1	potentially_benign	B:20, P:0	1	potentially_benign
1207122	NC_000013.11:g.32395937A>T	intron_variant	B:10, P:0	1	potentially_benign	B:20, P:0	1	potentially_benign	B:10, P:0	1	potentially_benign	B:20, P:0	1	potentially_benign	B:10, P:0	1	potentially_benign	B:20, P:0	1	potentially_benign
1124766	NC_000013.11:g.32326540T>A	synonymous_variant	B:10, P:0	1	potentially_benign	B:20, P:0	1	potentially_benign	B:10, P:0	1	potentially_benign	B:18, P:2	0.9	potentially_benign	B:10, P:0	1	potentially_benign	B:20, P:0	1	potentially_benign
1145979	NC_000013.11:g.32362582A>T	missense_variant	B:8, P:2	0.8	likely_benign	B:17, P:3	0.85	likely_benign	B:5, P:5	0.5	uncertain	B:13, P:7	0.65	likely_benign	B:8, P:2	0.8	likely_benign	B:18, P:2	0.9	potentially_benign
1142041	NC_000013.11:g.32352741A>G	intron_variant	B:10, P:0	1	potentially_benign	B:20, P:0	1	potentially_benign	B:10, P:0	1	potentially_benign	B:20, P:0	1	potentially_benign	B:10, P:0	1	potentially_benign	B:20, P:0	1	potentially_benign
1154469	NC_000013.11:g.32383770G>T	intron_variant	B:10, P:0	1	potentially_benign	B:20, P:0	1	potentially_benign	B:10, P:0	1	potentially_benign	B:20, P:0	1	potentially_benign	B:10, P:0	1	potentially_benign	B:20, P:0	1	potentially_benign
1126310	NC_000013.11:g.32331005A>C	synonymous_variant	B:10, P:0	1	potentially_benign	B:20, P:0	1	potentially_benign	B:9, P:1	0.9	potentially_benign	B:19, P:1	0.95	potentially_benign	B:10, P:0	1	potentially_benign	B:20, P:0	1	potentially_benign
1150341	NC_000013.11:g.32372314A>G	intron_variant	B:10, P:0	1	potentially_benign	B:20, P:0	1	potentially_benign	B:10, P:0	1	potentially_benign	B:20, P:0	1	potentially_benign	B:10, P:0	1	potentially_benign	B:20, P:0	1	potentially_benign
1157117	NC_000013.11:g.32394815G>A	missense_variant	B:9, P:1	0.9	potentially_benign	B:18, P:2	0.9	potentially_benign	B:9, P:1	0.9	potentially_benign	B:19, P:1	0.95	potentially_benign	B:9, P:1	0.9	potentially_benign	B:18, P:2	0.9	potentially_benign
1135000	NC_000013.11:g.32339373C>T	missense_variant	B:9, P:1	0.9	potentially_benign	B:18, P:2	0.9	potentially_benign	B:10, P:0	1	potentially_benign	B:20, P:0	1	potentially_benign	B:10, P:0	1	potentially_benign	B:19, P:1	0.95	potentially_benign
1143618	NC_000013.11:g.32356439A>T	missense_variant	B:9, P:1	0.9	potentially_benign	B:16, P:4	0.8	likely_benign	B:10, P:0	1	potentially_benign	B:18, P:2	0.9	potentially_benign	B:10, P:0	1	potentially_benign	B:17, P:3	0.85	likely_benign
1151359	NC_000013.11:g.32376378C>T	intron_variant	B:10, P:0	1	potentially_benign	B:20, P:0	1	potentially_benign	B:10, P:0	1	potentially_benign	B:20, P:0	1	potentially_benign	B:10, P:0	1	potentially_benign	B:20, P:0	1	potentially_benign
1131802	NC_000013.11:g.32337651C>T	missense_variant	B:10, P:0	1	potentially_benign	B:19, P:1	0.95	potentially_benign	B:7, P:3	0.7	likely_benign	B:16, P:4	0.8	likely_benign	B:10, P:0	1	potentially_benign	B:18, P:2	0.9	potentially_benign
1152168	NC_000013.11:g.32378297G>C	intron_variant	B:10, P:0	1	potentially_benign	B:20, P:0	1	potentially_benign	B:10, P:0	1	potentially_benign	B:20, P:0	1	potentially_benign	B:10, P:0	1	potentially_benign	B:20, P:0	1	potentially_benign
1207485	NC_000013.11:g.32398292_32398293del	frameshift_variant	B:0, P:10	1	potentially_pathogenic	B:0, P:20	1	potentially_pathogenic	B:0, P:10	1	potentially_pathogenic	B:0, P:20	1	potentially_pathogenic	B:0, P:10	1	potentially_pathogenic	B:0, P:20	1	potentially_pathogenic
1196414	NC_000013.11:g.32316529del	splice_donor_variant	B:7, P:3	0.7	likely_benign	B:14, P:6	0.7	likely_benign	B:1, P:9	0.9	potentially_pathogenic	B:1, P:19	0.95	potentially_pathogenic	B:0, P:10	1	potentially_pathogenic	B:2, P:18	0.9	potentially_pathogenic
1146554	NC_000013.11:g.32363280T>C	missense_variant	B:9, P:1	0.9	potentially_benign	B:19, P:1	0.95	potentially_benign	B:7, P:3	0.7	likely_benign	B:16, P:4	0.8	likely_benign	B:9, P:1	0.9	potentially_benign	B:17, P:3	0.85	likely_benign
1202602	NC_000013.11:g.32352223dup	intron_variant	B:10, P:0	1	potentially_benign	B:20, P:0	1	potentially_benign	B:10, P:0	1	potentially_benign	B:14, P:6	0.7	likely_benign	B:10, P:0	1	potentially_benign	B:20, P:0	1	potentially_benign
1154604	NC_000013.11:g.32384398G>A	intron_variant	B:10, P:0	1	potentially_benign	B:20, P:0	1	potentially_benign	B:10, P:0	1	potentially_benign	B:20, P:0	1	potentially_benign	B:10, P:0	1	potentially_benign	B:20, P:0	1	potentially_benign
1202480	NC_000013.11:g.32349827_32349832del	intron_variant	B:10, P:0	1	potentially_benign	B:20, P:0	1	potentially_benign	B:7, P:3	0.7	likely_benign	B:11, P:9	0.55	uncertain	B:10, P:0	1	potentially_benign	B:20, P:0	1	potentially_benign
1201980	NC_000013.11:g.32344169A>G	intron_variant	B:10, P:0	1	potentially_benign	B:20, P:0	1	potentially_benign	B:10, P:0	1	potentially_benign	B:20, P:0	1	potentially_benign	B:10, P:0	1	potentially_benign	B:20, P:0	1	potentially_benign
1154064	NC_000013.11:g.32382036A>T	intron_variant	B:10, P:0	1	potentially_benign	B:20, P:0	1	potentially_benign	B:10, P:0	1	potentially_benign	B:20, P:0	1	potentially_benign	B:10, P:0	1	potentially_benign	B:20, P:0	1	potentially_benign
1123292	NC_000013.11:g.32322893G>C	intron_variant	B:10, P:0	1	potentially_benign	B:20, P:0	1	potentially_benign	B:10, P:0	1	potentially_benign	B:20, P:0	1	potentially_benign	B:10, P:0	1	potentially_benign	B:20, P:0	1	potentially_benign
1123113	NC_000013.11:g.32322090T>C	intron_variant	B:10, P:0	1	potentially_benign	B:20, P:0	1	potentially_benign	B:10, P:0	1	potentially_benign	B:20, P:0	1	potentially_benign	B:10, P:0	1	potentially_benign	B:20, P:0	1	potentially_benign
1129000	NC_000013.11:g.32334455C>T	intron_variant	B:10, P:0	1	potentially_benign	B:20, P:0	1	potentially_benign	B:10, P:0	1	potentially_benign	B:20, P:0	1	potentially_benign	B:10, P:0	1	potentially_benign	B:20, P:0	1	potentially_benign
1141739	NC_000013.11:g.32351559G>A	intron_variant	B:10, P:0	1	potentially_benign	B:20, P:0	1	potentially_benign	B:10, P:0	1	potentially_benign	B:20, P:0	1	potentially_benign	B:10, P:0	1	potentially_benign	B:20, P:0	1	potentially_benign
1149206	NC_000013.11:g.32369902G>A	intron_variant	B:10, P:0	1	potentially_benign	B:20, P:0	1	potentially_benign	B:10, P:0	1	potentially_benign	B:20, P:0	1	potentially_benign	B:10, P:0	1	potentially_benign	B:20, P:0	1	potentially_benign
1199107	NC_000013.11:g.32337344_32337345del	frameshift_variant	B:0, P:10	1	potentially_pathogenic	B:0, P:20	1	potentially_pathogenic	B:0, P:10	1	potentially_pathogenic	B:0, P:20	1	potentially_pathogenic	B:0, P:10	1	potentially_pathogenic	B:0, P:20	1	potentially_pathogenic
1157504	NC_000013.11:g.32395804A>G	intron_variant	B:10, P:0	1	potentially_benign	B:20, P:0	1	potentially_benign	B:10, P:0	1	potentially_benign	B:20, P:0	1	potentially_benign	B:10, P:0	1	potentially_benign	B:20, P:0	1	potentially_benign
1132397	NC_000013.11:g.32337992G>A	missense_variant	B:10, P:0	1	potentially_benign	B:18, P:2	0.9	potentially_benign	B:10, P:0	1	potentially_benign	B:19, P:1	0.95	potentially_benign	B:9, P:1	0.9	potentially_benign	B:19, P:1	0.95	potentially_benign
1197126	NC_000013.11:g.32326423_32326426del	intron_variant	B:10, P:0	1	potentially_benign	B:20, P:0	1	potentially_benign	B:8, P:2	0.8	likely_benign	B:16, P:4	0.8	likely_benign	B:10, P:0	1	potentially_benign	B:20, P:0	1	potentially_benign
1154831	NC_000013.11:g.32385534C>G	intron_variant	B:10, P:0	1	potentially_benign	B:20, P:0	1	potentially_benign	B:10, P:0	1	potentially_benign	B:20, P:0	1	potentially_benign	B:10, P:0	1	potentially_benign	B:20, P:0	1	potentially_benign
1200925	NC_000013.11:g.32340174_32340179del	inframe_deletion	B:2, P:8	0.8	likely_pathogenic	B:2, P:18	0.9	potentially_pathogenic	B:0, P:10	1	potentially_pathogenic	B:1, P:19	0.95	potentially_pathogenic	B:2, P:8	0.8	likely_pathogenic	B:2, P:18	0.9	potentially_pathogenic
1206546	NC_000013.11:g.32386648_32386649del	intron_variant	B:10, P:0	1	potentially_benign	B:20, P:0	1	potentially_benign	B:8, P:2	0.8	likely_benign	B:14, P:6	0.7	likely_benign	B:10, P:0	1	potentially_benign	B:20, P:0	1	potentially_benign
1138702	NC_000013.11:g.32341422A>G	intron_variant	B:10, P:0	1	potentially_benign	B:20, P:0	1	potentially_benign	B:10, P:0	1	potentially_benign	B:20, P:0	1	potentially_benign	B:10, P:0	1	potentially_benign	B:20, P:0	1	potentially_benign
1151089	NC_000013.11:g.32375535T>C	intron_variant	B:10, P:0	1	potentially_benign	B:20, P:0	1	potentially_benign	B:10, P:0	1	potentially_benign	B:20, P:0	1	potentially_benign	B:10, P:0	1	potentially_benign	B:20, P:0	1	potentially_benign
1137273	NC_000013.11:g.32340558T>C	missense_variant	B:9, P:1	0.9	potentially_benign	B:19, P:1	0.95	potentially_benign	B:9, P:1	0.9	potentially_benign	B:16, P:4	0.8	likely_benign	B:10, P:0	1	potentially_benign	B:20, P:0	1	potentially_benign
1127456	NC_000013.11:g.32332719T>G	missense_variant	B:10, P:0	1	potentially_benign	B:18, P:2	0.9	potentially_benign	B:9, P:1	0.9	potentially_benign	B:18, P:2	0.9	potentially_benign	B:9, P:1	0.9	potentially_benign	B:19, P:1	0.95	potentially_benign
1151166	NC_000013.11:g.32375717C>T	intron_variant	B:10, P:0	1	potentially_benign	B:20, P:0	1	potentially_benign	B:10, P:0	1	potentially_benign	B:20, P:0	1	potentially_benign	B:10, P:0	1	potentially_benign	B:20, P:0	1	potentially_benign
1197217	NC_000013.11:g.32326784_32326786del	intron_variant	B:10, P:0	1	potentially_benign	B:20, P:0	1	potentially_benign	B:8, P:2	0.8	likely_benign	B:12, P:8	0.6	likely_benign	B:10, P:0	1	potentially_benign	B:20, P:0	1	potentially_benign
1127183	NC_000013.11:g.32332555A>T	missense_variant	B:10, P:0	1	potentially_benign	B:17, P:3	0.85	likely_benign	B:10, P:0	1	potentially_benign	B:17, P:3	0.85	likely_benign	B:10, P:0	1	potentially_benign	B:20, P:0	1	potentially_benign
1120940	NC_000013.11:g.32315632T>G	5_prime_UTR_variant	B:10, P:0	1	potentially_benign	B:20, P:0	1	potentially_benign	B:10, P:0	1	potentially_benign	B:18, P:2	0.9	potentially_benign	B:9, P:1	0.9	potentially_benign	B:17, P:3	0.85	likely_benign
1124476	NC_000013.11:g.32326169C>A	intron_variant	B:10, P:0	1	potentially_benign	B:20, P:0	1	potentially_benign	B:10, P:0	1	potentially_benign	B:20, P:0	1	potentially_benign	B:10, P:0	1	potentially_benign	B:20, P:0	1	potentially_benign
1152210	NC_000013.11:g.32378525A>G	intron_variant	B:10, P:0	1	potentially_benign	B:20, P:0	1	potentially_benign	B:10, P:0	1	potentially_benign	B:20, P:0	1	potentially_benign	B:10, P:0	1	potentially_benign	B:20, P:0	1	potentially_benign
1127973	NC_000013.11:g.32332995T>A	missense_variant	B:8, P:2	0.8	likely_benign	B:17, P:3	0.85	likely_benign	B:10, P:0	1	potentially_benign	B:20, P:0	1	potentially_benign	B:8, P:2	0.8	likely_benign	B:18, P:2	0.9	potentially_benign
1126453	NC_000013.11:g.32331221A>G	intron_variant	B:10, P:0	1	potentially_benign	B:20, P:0	1	potentially_benign	B:10, P:0	1	potentially_benign	B:20, P:0	1	potentially_benign	B:10, P:0	1	potentially_benign	B:20, P:0	1	potentially_benign
1146334	NC_000013.11:g.32363165G>C	splice_polypyrimidine_tract_variant	B:9, P:1	0.9	potentially_benign	B:17, P:3	0.85	likely_benign	B:5, P:5	0.5	uncertain	B:12, P:8	0.6	likely_benign	B:5, P:5	0.5	uncertain	B:5, P:15	0.75	likely_pathogenic
1121021	NC_000013.11:g.32315714C>G	intron_variant	B:10, P:0	1	potentially_benign	B:20, P:0	1	potentially_benign	B:10, P:0	1	potentially_benign	B:20, P:0	1	potentially_benign	B:10, P:0	1	potentially_benign	B:20, P:0	1	potentially_benign
1203440	NC_000013.11:g.32359009G>C	intron_variant	B:10, P:0	1	potentially_benign	B:20, P:0	1	potentially_benign	B:10, P:0	1	potentially_benign	B:20, P:0	1	potentially_benign	B:10, P:0	1	potentially_benign	B:20, P:0	1	potentially_benign
1127448	NC_000013.11:g.32332715C>T	synonymous_variant	B:10, P:0	1	potentially_benign	B:20, P:0	1	potentially_benign	B:8, P:2	0.8	likely_benign	B:17, P:3	0.85	likely_benign	B:10, P:0	1	potentially_benign	B:20, P:0	1	potentially_benign
1143609	NC_000013.11:g.32356433A>G	missense_variant	B:10, P:0	1	potentially_benign	B:19, P:1	0.95	potentially_benign	B:10, P:0	1	potentially_benign	B:20, P:0	1	potentially_benign	B:9, P:1	0.9	potentially_benign	B:18, P:2	0.9	potentially_benign
1154089	NC_000013.11:g.32382153C>T	intron_variant	B:10, P:0	1	potentially_benign	B:20, P:0	1	potentially_benign	B:10, P:0	1	potentially_benign	B:20, P:0	1	potentially_benign	B:10, P:0	1	potentially_benign	B:20, P:0	1	potentially_benign
1135582	NC_000013.11:g.32339672G>C	missense_variant	B:7, P:3	0.7	likely_benign	B:16, P:4	0.8	likely_benign	B:10, P:0	1	potentially_benign	B:20, P:0	1	potentially_benign	B:7, P:3	0.7	likely_benign	B:17, P:3	0.85	likely_benign
1204464	NC_000013.11:g.32365764_32365765insTTTTTT	intron_variant	B:10, P:0	1	potentially_benign	B:20, P:0	1	potentially_benign	B:8, P:2	0.8	likely_benign	B:16, P:4	0.8	likely_benign	B:10, P:0	1	potentially_benign	B:20, P:0	1	potentially_benign
1152485	NC_000013.11:g.32379368T>G	missense_variant	B:9, P:1	0.9	potentially_benign	B:18, P:2	0.9	potentially_benign	B:9, P:1	0.9	potentially_benign	B:18, P:2	0.9	potentially_benign	B:8, P:2	0.8	likely_benign	B:16, P:4	0.8	likely_benign
1125456	NC_000013.11:g.32328324C>T	intron_variant	B:10, P:0	1	potentially_benign	B:20, P:0	1	potentially_benign	B:10, P:0	1	potentially_benign	B:20, P:0	1	potentially_benign	B:10, P:0	1	potentially_benign	B:20, P:0	1	potentially_benign
1125886	NC_000013.11:g.32329805T>C	intron_variant	B:10, P:0	1	potentially_benign	B:20, P:0	1	potentially_benign	B:10, P:0	1	potentially_benign	B:20, P:0	1	potentially_benign	B:10, P:0	1	potentially_benign	B:20, P:0	1	potentially_benign
1152264	NC_000013.11:g.32378832A>G	intron_variant	B:10, P:0	1	potentially_benign	B:20, P:0	1	potentially_benign	B:10, P:0	1	potentially_benign	B:20, P:0	1	potentially_benign	B:10, P:0	1	potentially_benign	B:20, P:0	1	potentially_benign
1155896	NC_000013.11:g.32390120T>C	intron_variant	B:10, P:0	1	potentially_benign	B:20, P:0	1	potentially_benign	B:10, P:0	1	potentially_benign	B:20, P:0	1	potentially_benign	B:10, P:0	1	potentially_benign	B:20, P:0	1	potentially_benign
1128903	NC_000013.11:g.32333967C>T	intron_variant	B:10, P:0	1	potentially_benign	B:20, P:0	1	potentially_benign	B:10, P:0	1	potentially_benign	B:20, P:0	1	potentially_benign	B:10, P:0	1	potentially_benign	B:20, P:0	1	potentially_benign
1134626	NC_000013.11:g.32339169T>C	missense_variant	B:10, P:0	1	potentially_benign	B:20, P:0	1	potentially_benign	B:10, P:0	1	potentially_benign	B:19, P:1	0.95	potentially_benign	B:10, P:0	1	potentially_benign	B:20, P:0	1	potentially_benign
1127584	NC_000013.11:g.32332786G>C	missense_variant	B:8, P:2	0.8	likely_benign	B:17, P:3	0.85	likely_benign	B:10, P:0	1	potentially_benign	B:19, P:1	0.95	potentially_benign	B:9, P:1	0.9	potentially_benign	B:19, P:1	0.95	potentially_benign
1136534	NC_000013.11:g.32340176A>C	missense_variant	B:10, P:0	1	potentially_benign	B:19, P:1	0.95	potentially_benign	B:9, P:1	0.9	potentially_benign	B:15, P:5	0.75	likely_benign	B:10, P:0	1	potentially_benign	B:20, P:0	1	potentially_benign
1202656	NC_000013.11:g.32354256_32354257del	intron_variant	B:10, P:0	1	potentially_benign	B:20, P:0	1	potentially_benign	B:8, P:2	0.8	likely_benign	B:10, P:10	0.5	uncertain	B:10, P:0	1	potentially_benign	B:20, P:0	1	potentially_benign
1151343	NC_000013.11:g.32376302A>G	intron_variant	B:10, P:0	1	potentially_benign	B:20, P:0	1	potentially_benign	B:10, P:0	1	potentially_benign	B:20, P:0	1	potentially_benign	B:10, P:0	1	potentially_benign	B:20, P:0	1	potentially_benign
1152927	NC_000013.11:g.32379779G>A	missense_variant	B:10, P:0	1	potentially_benign	B:19, P:1	0.95	potentially_benign	B:10, P:0	1	potentially_benign	B:18, P:2	0.9	potentially_benign	B:10, P:0	1	potentially_benign	B:16, P:4	0.8	likely_benign
1150873	NC_000013.11:g.32374632T>C	intron_variant	B:10, P:0	1	potentially_benign	B:20, P:0	1	potentially_benign	B:10, P:0	1	potentially_benign	B:20, P:0	1	potentially_benign	B:10, P:0	1	potentially_benign	B:20, P:0	1	potentially_benign
1159244	NC_000013.11:g.32398656A>G	synonymous_variant	B:10, P:0	1	potentially_benign	B:20, P:0	1	potentially_benign	B:10, P:0	1	potentially_benign	B:20, P:0	1	potentially_benign	B:10, P:0	1	potentially_benign	B:20, P:0	1	potentially_benign
1146469	NC_000013.11:g.32363235G>A	missense_variant	B:9, P:1	0.9	potentially_benign	B:19, P:1	0.95	potentially_benign	B:6, P:4	0.6	likely_benign	B:15, P:5	0.75	likely_benign	B:9, P:1	0.9	potentially_benign	B:19, P:1	0.95	potentially_benign
1154798	NC_000013.11:g.32385379T>C	intron_variant	B:10, P:0	1	potentially_benign	B:20, P:0	1	potentially_benign	B:10, P:0	1	potentially_benign	B:20, P:0	1	potentially_benign	B:10, P:0	1	potentially_benign	B:20, P:0	1	potentially_benign
1154859	NC_000013.11:g.32385646C>T	intron_variant	B:10, P:0	1	potentially_benign	B:20, P:0	1	potentially_benign	B:10, P:0	1	potentially_benign	B:20, P:0	1	potentially_benign	B:10, P:0	1	potentially_benign	B:20, P:0	1	potentially_benign
1127827	NC_000013.11:g.32332917G>A	missense_variant	B:10, P:0	1	potentially_benign	B:18, P:2	0.9	potentially_benign	B:10, P:0	1	potentially_benign	B:20, P:0	1	potentially_benign	B:10, P:0	1	potentially_benign	B:20, P:0	1	potentially_benign
1156479	NC_000013.11:g.32392881C>G	intron_variant	B:10, P:0	1	potentially_benign	B:20, P:0	1	potentially_benign	B:10, P:0	1	potentially_benign	B:20, P:0	1	potentially_benign	B:10, P:0	1	potentially_benign	B:20, P:0	1	potentially_benign
1142922	NC_000013.11:g.32355113A>G	synonymous_variant	B:10, P:0	1	potentially_benign	B:20, P:0	1	potentially_benign	B:10, P:0	1	potentially_benign	B:19, P:1	0.95	potentially_benign	B:10, P:0	1	potentially_benign	B:20, P:0	1	potentially_benign
1130407	NC_000013.11:g.32336833A>G	synonymous_variant	B:10, P:0	1	potentially_benign	B:20, P:0	1	potentially_benign	B:10, P:0	1	potentially_benign	B:20, P:0	1	potentially_benign	B:10, P:0	1	potentially_benign	B:20, P:0	1	potentially_benign
1123372	NC_000013.11:g.32323156T>C	intron_variant	B:10, P:0	1	potentially_benign	B:20, P:0	1	potentially_benign	B:10, P:0	1	potentially_benign	B:20, P:0	1	potentially_benign	B:10, P:0	1	potentially_benign	B:20, P:0	1	potentially_benign
1159295	NC_000013.11:g.32398688A>C	missense_variant	B:9, P:1	0.9	potentially_benign	B:16, P:4	0.8	likely_benign	B:10, P:0	1	potentially_benign	B:19, P:1	0.95	potentially_benign	B:8, P:2	0.8	likely_benign	B:17, P:3	0.85	likely_benign
1145352	NC_000013.11:g.32360248A>G	intron_variant	B:10, P:0	1	potentially_benign	B:20, P:0	1	potentially_benign	B:10, P:0	1	potentially_benign	B:20, P:0	1	potentially_benign	B:10, P:0	1	potentially_benign	B:20, P:0	1	potentially_benign
1121134	NC_000013.11:g.32316083A>G	intron_variant	B:10, P:0	1	potentially_benign	B:20, P:0	1	potentially_benign	B:10, P:0	1	potentially_benign	B:20, P:0	1	potentially_benign	B:10, P:0	1	potentially_benign	B:20, P:0	1	potentially_benign
1148248	NC_000013.11:g.32367158G>A	intron_variant	B:10, P:0	1	potentially_benign	B:20, P:0	1	potentially_benign	B:10, P:0	1	potentially_benign	B:20, P:0	1	potentially_benign	B:10, P:0	1	potentially_benign	B:20, P:0	1	potentially_benign
1156615	NC_000013.11:g.32393604C>T	intron_variant	B:10, P:0	1	potentially_benign	B:20, P:0	1	potentially_benign	B:10, P:0	1	potentially_benign	B:20, P:0	1	potentially_benign	B:10, P:0	1	potentially_benign	B:20, P:0	1	potentially_benign
1150871	NC_000013.11:g.32374631G>A	intron_variant	B:10, P:0	1	potentially_benign	B:20, P:0	1	potentially_benign	B:10, P:0	1	potentially_benign	B:20, P:0	1	potentially_benign	B:10, P:0	1	potentially_benign	B:20, P:0	1	potentially_benign
1140198	NC_000013.11:g.32346610G>T	intron_variant	B:10, P:0	1	potentially_benign	B:20, P:0	1	potentially_benign	B:10, P:0	1	potentially_benign	B:20, P:0	1	potentially_benign	B:10, P:0	1	potentially_benign	B:20, P:0	1	potentially_benign
1130840	NC_000013.11:g.32337105T>A	missense_variant	B:9, P:1	0.9	potentially_benign	B:18, P:2	0.9	potentially_benign	B:10, P:0	1	potentially_benign	B:19, P:1	0.95	potentially_benign	B:10, P:0	1	potentially_benign	B:19, P:1	0.95	potentially_benign
1207577	NC_000013.11:g.32398602A>G	missense_variant	B:9, P:1	0.9	potentially_benign	B:19, P:1	0.95	potentially_benign	B:10, P:0	1	potentially_benign	B:20, P:0	1	potentially_benign	B:8, P:2	0.8	likely_benign	B:16, P:4	0.8	likely_benign
1203111	NC_000013.11:g.32356603del	frameshift_variant	B:0, P:10	1	potentially_pathogenic	B:0, P:20	1	potentially_pathogenic	B:0, P:10	1	potentially_pathogenic	B:0, P:20	1	potentially_pathogenic	B:0, P:10	1	potentially_pathogenic	B:0, P:20	1	potentially_pathogenic
1143496	NC_000013.11:g.32356176G>A	intron_variant	B:10, P:0	1	potentially_benign	B:20, P:0	1	potentially_benign	B:10, P:0	1	potentially_benign	B:20, P:0	1	potentially_benign	B:10, P:0	1	potentially_benign	B:20, P:0	1	potentially_benign
1143244	NC_000013.11:g.32355295T>A	splice_region_variant	B:8, P:2	0.8	likely_benign	B:16, P:4	0.8	likely_benign	B:7, P:3	0.7	likely_benign	B:14, P:6	0.7	likely_benign	B:1, P:9	0.9	potentially_pathogenic	B:3, P:17	0.85	likely_pathogenic
1129285	NC_000013.11:g.32335394A>G	intron_variant	B:10, P:0	1	potentially_benign	B:20, P:0	1	potentially_benign	B:10, P:0	1	potentially_benign	B:20, P:0	1	potentially_benign	B:10, P:0	1	potentially_benign	B:20, P:0	1	potentially_benign
1198065	NC_000013.11:g.32332940_32332942dup	inframe_insertion	B:2, P:8	0.8	likely_pathogenic	B:2, P:18	0.9	potentially_pathogenic	B:2, P:8	0.8	likely_pathogenic	B:3, P:17	0.85	likely_pathogenic	B:0, P:10	1	potentially_pathogenic	B:0, P:20	1	potentially_pathogenic
1205090	NC_000013.11:g.32370420C>T	missense_variant	B:9, P:1	0.9	potentially_benign	B:19, P:1	0.95	potentially_benign	B:9, P:1	0.9	potentially_benign	B:17, P:3	0.85	likely_benign	B:9, P:1	0.9	potentially_benign	B:19, P:1	0.95	potentially_benign
1152786	NC_000013.11:g.32379563A>T	intron_variant	B:10, P:0	1	potentially_benign	B:20, P:0	1	potentially_benign	B:10, P:0	1	potentially_benign	B:20, P:0	1	potentially_benign	B:10, P:0	1	potentially_benign	B:20, P:0	1	potentially_benign
1150301	NC_000013.11:g.32372119A>G	intron_variant	B:10, P:0	1	potentially_benign	B:20, P:0	1	potentially_benign	B:10, P:0	1	potentially_benign	B:20, P:0	1	potentially_benign	B:10, P:0	1	potentially_benign	B:20, P:0	1	potentially_benign
1150412	NC_000013.11:g.32372635C>T	intron_variant	B:10, P:0	1	potentially_benign	B:20, P:0	1	potentially_benign	B:10, P:0	1	potentially_benign	B:20, P:0	1	potentially_benign	B:10, P:0	1	potentially_benign	B:20, P:0	1	potentially_benign
1124580	NC_000013.11:g.32326270A>G	synonymous_variant	B:10, P:0	1	potentially_benign	B:20, P:0	1	potentially_benign	B:10, P:0	1	potentially_benign	B:20, P:0	1	potentially_benign	B:10, P:0	1	potentially_benign	B:20, P:0	1	potentially_benign
1140447	NC_000013.11:g.32346912A>G	intron_variant	B:10, P:0	1	potentially_benign	B:20, P:0	1	potentially_benign	B:10, P:0	1	potentially_benign	B:20, P:0	1	potentially_benign	B:10, P:0	1	potentially_benign	B:20, P:0	1	potentially_benign
1123181	NC_000013.11:g.32322390T>A	intron_variant	B:10, P:0	1	potentially_benign	B:20, P:0	1	potentially_benign	B:10, P:0	1	potentially_benign	B:20, P:0	1	potentially_benign	B:10, P:0	1	potentially_benign	B:20, P:0	1	potentially_benign
1128062	NC_000013.11:g.32333045C>A	missense_variant	B:10, P:0	1	potentially_benign	B:19, P:1	0.95	potentially_benign	B:8, P:2	0.8	likely_benign	B:16, P:4	0.8	likely_benign	B:10, P:0	1	potentially_benign	B:20, P:0	1	potentially_benign
1199929	NC_000013.11:g.32338688_32338692del	frameshift_variant	B:0, P:10	1	potentially_pathogenic	B:0, P:20	1	potentially_pathogenic	B:0, P:10	1	potentially_pathogenic	B:0, P:20	1	potentially_pathogenic	B:0, P:10	1	potentially_pathogenic	B:0, P:20	1	potentially_pathogenic
1155802	NC_000013.11:g.32389630G>T	intron_variant	B:10, P:0	1	potentially_benign	B:20, P:0	1	potentially_benign	B:10, P:0	1	potentially_benign	B:20, P:0	1	potentially_benign	B:10, P:0	1	potentially_benign	B:20, P:0	1	potentially_benign
1207388	NC_000013.11:g.32397170_32397172del	intron_variant	B:10, P:0	1	potentially_benign	B:20, P:0	1	potentially_benign	B:9, P:1	0.9	potentially_benign	B:14, P:6	0.7	likely_benign	B:10, P:0	1	potentially_benign	B:20, P:0	1	potentially_benign
1203632	NC_000013.11:g.32361502dup	intron_variant	B:10, P:0	1	potentially_benign	B:20, P:0	1	potentially_benign	B:10, P:0	1	potentially_benign	B:20, P:0	1	potentially_benign	B:10, P:0	1	potentially_benign	B:20, P:0	1	potentially_benign
1151557	NC_000013.11:g.32376694C>A	missense_variant	B:9, P:1	0.9	potentially_benign	B:18, P:2	0.9	potentially_benign	B:7, P:3	0.7	likely_benign	B:15, P:5	0.75	likely_benign	B:9, P:1	0.9	potentially_benign	B:17, P:3	0.85	likely_benign
1124410	NC_000013.11:g.32326134A>G	synonymous_variant	B:10, P:0	1	potentially_benign	B:20, P:0	1	potentially_benign	B:10, P:0	1	potentially_benign	B:20, P:0	1	potentially_benign	B:10, P:0	1	potentially_benign	B:20, P:0	1	potentially_benign
1142079	NC_000013.11:g.32352969A>G	intron_variant	B:10, P:0	1	potentially_benign	B:20, P:0	1	potentially_benign	B:10, P:0	1	potentially_benign	B:20, P:0	1	potentially_benign	B:10, P:0	1	potentially_benign	B:20, P:0	1	potentially_benign
1123596	NC_000013.11:g.32324013A>G	intron_variant	B:10, P:0	1	potentially_benign	B:20, P:0	1	potentially_benign	B:10, P:0	1	potentially_benign	B:20, P:0	1	potentially_benign	B:10, P:0	1	potentially_benign	B:20, P:0	1	potentially_benign
1200648	NC_000013.11:g.32339783del	frameshift_variant	B:0, P:10	1	potentially_pathogenic	B:0, P:20	1	potentially_pathogenic	B:0, P:10	1	potentially_pathogenic	B:0, P:20	1	potentially_pathogenic	B:0, P:10	1	potentially_pathogenic	B:0, P:20	1	potentially_pathogenic
1144148	NC_000013.11:g.32357623C>G	intron_variant	B:10, P:0	1	potentially_benign	B:20, P:0	1	potentially_benign	B:10, P:0	1	potentially_benign	B:20, P:0	1	potentially_benign	B:10, P:0	1	potentially_benign	B:20, P:0	1	potentially_benign
1128592	NC_000013.11:g.32333323C>T	synonymous_variant	B:10, P:0	1	potentially_benign	B:20, P:0	1	potentially_benign	B:10, P:0	1	potentially_benign	B:20, P:0	1	potentially_benign	B:10, P:0	1	potentially_benign	B:20, P:0	1	potentially_benign
1201957	NC_000013.11:g.32344166dup	intron_variant	B:10, P:0	1	potentially_benign	B:20, P:0	1	potentially_benign	B:10, P:0	1	potentially_benign	B:20, P:0	1	potentially_benign	B:10, P:0	1	potentially_benign	B:20, P:0	1	potentially_benign
1145470	NC_000013.11:g.32360706A>T	intron_variant	B:10, P:0	1	potentially_benign	B:20, P:0	1	potentially_benign	B:10, P:0	1	potentially_benign	B:20, P:0	1	potentially_benign	B:10, P:0	1	potentially_benign	B:20, P:0	1	potentially_benign
1146183	NC_000013.11:g.32362686A>C	missense_variant	B:9, P:1	0.9	potentially_benign	B:19, P:1	0.95	potentially_benign	B:4, P:6	0.6	likely_pathogenic	B:12, P:8	0.6	likely_benign	B:9, P:1	0.9	potentially_benign	B:18, P:2	0.9	potentially_benign
1204579	NC_000013.11:g.32366860_32366864dup	intron_variant	B:10, P:0	1	potentially_benign	B:20, P:0	1	potentially_benign	B:10, P:0	1	potentially_benign	B:18, P:2	0.9	potentially_benign	B:10, P:0	1	potentially_benign	B:20, P:0	1	potentially_benign
1136621	NC_000013.11:g.32340227T>C	missense_variant	B:9, P:1	0.9	potentially_benign	B:19, P:1	0.95	potentially_benign	B:10, P:0	1	potentially_benign	B:20, P:0	1	potentially_benign	B:10, P:0	1	potentially_benign	B:20, P:0	1	potentially_benign
1207497	NC_000013.11:g.32398335G>C	missense_variant	B:7, P:3	0.7	likely_benign	B:16, P:4	0.8	likely_benign	B:9, P:1	0.9	potentially_benign	B:19, P:1	0.95	potentially_benign	B:7, P:3	0.7	likely_benign	B:17, P:3	0.85	likely_benign
1137434	NC_000013.11:g.32340633A>C	missense_variant	B:9, P:1	0.9	potentially_benign	B:18, P:2	0.9	potentially_benign	B:10, P:0	1	potentially_benign	B:19, P:1	0.95	potentially_benign	B:9, P:1	0.9	potentially_benign	B:18, P:2	0.9	potentially_benign
1143202	NC_000013.11:g.32355270T>A	missense_variant	B:9, P:1	0.9	potentially_benign	B:19, P:1	0.95	potentially_benign	B:8, P:2	0.8	likely_benign	B:18, P:2	0.9	potentially_benign	B:7, P:3	0.7	likely_benign	B:15, P:5	0.75	likely_benign
1136563	NC_000013.11:g.32340191T>C	missense_variant	B:10, P:0	1	potentially_benign	B:20, P:0	1	potentially_benign	B:9, P:1	0.9	potentially_benign	B:19, P:1	0.95	potentially_benign	B:10, P:0	1	potentially_benign	B:20, P:0	1	potentially_benign
1136861	NC_000013.11:g.32340347C>A	missense_variant	B:10, P:0	1	potentially_benign	B:19, P:1	0.95	potentially_benign	B:8, P:2	0.8	likely_benign	B:17, P:3	0.85	likely_benign	B:10, P:0	1	potentially_benign	B:20, P:0	1	potentially_benign
1141542	NC_000013.11:g.32350892G>T	intron_variant	B:10, P:0	1	potentially_benign	B:20, P:0	1	potentially_benign	B:10, P:0	1	potentially_benign	B:20, P:0	1	potentially_benign	B:10, P:0	1	potentially_benign	B:20, P:0	1	potentially_benign
1197703	NC_000013.11:g.32332309del	frameshift_variant	B:0, P:10	1	potentially_pathogenic	B:0, P:20	1	potentially_pathogenic	B:0, P:10	1	potentially_pathogenic	B:0, P:20	1	potentially_pathogenic	B:0, P:10	1	potentially_pathogenic	B:0, P:20	1	potentially_pathogenic
1128286	NC_000013.11:g.32333163G>T	missense_variant	B:9, P:1	0.9	potentially_benign	B:18, P:2	0.9	potentially_benign	B:10, P:0	1	potentially_benign	B:19, P:1	0.95	potentially_benign	B:10, P:0	1	potentially_benign	B:20, P:0	1	potentially_benign
1156753	NC_000013.11:g.32394329G>C	intron_variant	B:10, P:0	1	potentially_benign	B:20, P:0	1	potentially_benign	B:10, P:0	1	potentially_benign	B:20, P:0	1	potentially_benign	B:10, P:0	1	potentially_benign	B:20, P:0	1	potentially_benign
1131258	NC_000013.11:g.32337342T>C	missense_variant	B:10, P:0	1	potentially_benign	B:19, P:1	0.95	potentially_benign	B:8, P:2	0.8	likely_benign	B:17, P:3	0.85	likely_benign	B:9, P:1	0.9	potentially_benign	B:19, P:1	0.95	potentially_benign
1128670	NC_000013.11:g.32333363C>G	missense_variant	B:10, P:0	1	potentially_benign	B:19, P:1	0.95	potentially_benign	B:9, P:1	0.9	potentially_benign	B:16, P:4	0.8	likely_benign	B:9, P:1	0.9	potentially_benign	B:19, P:1	0.95	potentially_benign
1198593	NC_000013.11:g.32336312_32336321del	frameshift_variant	B:0, P:10	1	potentially_pathogenic	B:0, P:20	1	potentially_pathogenic	B:0, P:10	1	potentially_pathogenic	B:0, P:20	1	potentially_pathogenic	B:0, P:10	1	potentially_pathogenic	B:0, P:20	1	potentially_pathogenic
1136293	NC_000013.11:g.32340062A>C	missense_variant	B:10, P:0	1	potentially_benign	B:19, P:1	0.95	potentially_benign	B:9, P:1	0.9	potentially_benign	B:18, P:2	0.9	potentially_benign	B:10, P:0	1	potentially_benign	B:20, P:0	1	potentially_benign
1137516	NC_000013.11:g.32340672T>G	missense_variant	B:10, P:0	1	potentially_benign	B:18, P:2	0.9	potentially_benign	B:9, P:1	0.9	potentially_benign	B:18, P:2	0.9	potentially_benign	B:9, P:1	0.9	potentially_benign	B:18, P:2	0.9	potentially_benign
1132870	NC_000013.11:g.32338241A>C	missense_variant	B:10, P:0	1	potentially_benign	B:18, P:2	0.9	potentially_benign	B:9, P:1	0.9	potentially_benign	B:19, P:1	0.95	potentially_benign	B:10, P:0	1	potentially_benign	B:19, P:1	0.95	potentially_benign
1131000	NC_000013.11:g.32337191G>T	missense_variant	B:9, P:1	0.9	potentially_benign	B:18, P:2	0.9	potentially_benign	B:10, P:0	1	potentially_benign	B:19, P:1	0.95	potentially_benign	B:10, P:0	1	potentially_benign	B:19, P:1	0.95	potentially_benign
1134327	NC_000013.11:g.32339004A>G	missense_variant	B:10, P:0	1	potentially_benign	B:19, P:1	0.95	potentially_benign	B:9, P:1	0.9	potentially_benign	B:19, P:1	0.95	potentially_benign	B:10, P:0	1	potentially_benign	B:19, P:1	0.95	potentially_benign
1156820	NC_000013.11:g.32394629C>A	intron_variant	B:10, P:0	1	potentially_benign	B:20, P:0	1	potentially_benign	B:10, P:0	1	potentially_benign	B:20, P:0	1	potentially_benign	B:10, P:0	1	potentially_benign	B:20, P:0	1	potentially_benign
1144982	NC_000013.11:g.32359145C>T	intron_variant	B:10, P:0	1	potentially_benign	B:20, P:0	1	potentially_benign	B:10, P:0	1	potentially_benign	B:20, P:0	1	potentially_benign	B:10, P:0	1	potentially_benign	B:20, P:0	1	potentially_benign
1206599	NC_000013.11:g.32388137_32388139del	intron_variant	B:10, P:0	1	potentially_benign	B:20, P:0	1	potentially_benign	B:8, P:2	0.8	likely_benign	B:15, P:5	0.75	likely_benign	B:10, P:0	1	potentially_benign	B:20, P:0	1	potentially_benign
1138270	NC_000013.11:g.32341039A>G	synonymous_variant	B:10, P:0	1	potentially_benign	B:20, P:0	1	potentially_benign	B:10, P:0	1	potentially_benign	B:19, P:1	0.95	potentially_benign	B:10, P:0	1	potentially_benign	B:20, P:0	1	potentially_benign
1203308	NC_000013.11:g.32358274G>A	intron_variant	B:10, P:0	1	potentially_benign	B:20, P:0	1	potentially_benign	B:10, P:0	1	potentially_benign	B:20, P:0	1	potentially_benign	B:10, P:0	1	potentially_benign	B:20, P:0	1	potentially_benign
1140828	NC_000013.11:g.32348590A>G	intron_variant	B:10, P:0	1	potentially_benign	B:20, P:0	1	potentially_benign	B:10, P:0	1	potentially_benign	B:20, P:0	1	potentially_benign	B:10, P:0	1	potentially_benign	B:20, P:0	1	potentially_benign
1203792	NC_000013.11:g.32362760_32362761del	intron_variant	B:10, P:0	1	potentially_benign	B:20, P:0	1	potentially_benign	B:7, P:3	0.7	likely_benign	B:13, P:7	0.65	likely_benign	B:10, P:0	1	potentially_benign	B:20, P:0	1	potentially_benign
1157082	NC_000013.11:g.32394800G>A	missense_variant	B:9, P:1	0.9	potentially_benign	B:18, P:2	0.9	potentially_benign	B:8, P:2	0.8	likely_benign	B:17, P:3	0.85	likely_benign	B:9, P:1	0.9	potentially_benign	B:19, P:1	0.95	potentially_benign
1133136	NC_000013.11:g.32338385A>G	missense_variant	B:10, P:0	1	potentially_benign	B:19, P:1	0.95	potentially_benign	B:9, P:1	0.9	potentially_benign	B:19, P:1	0.95	potentially_benign	B:10, P:0	1	potentially_benign	B:20, P:0	1	potentially_benign
1154484	NC_000013.11:g.32383806G>C	intron_variant	B:10, P:0	1	potentially_benign	B:20, P:0	1	potentially_benign	B:10, P:0	1	potentially_benign	B:20, P:0	1	potentially_benign	B:10, P:0	1	potentially_benign	B:20, P:0	1	potentially_benign
1150545	NC_000013.11:g.32373131A>G	intron_variant	B:10, P:0	1	potentially_benign	B:20, P:0	1	potentially_benign	B:10, P:0	1	potentially_benign	B:20, P:0	1	potentially_benign	B:10, P:0	1	potentially_benign	B:20, P:0	1	potentially_benign
1147983	NC_000013.11:g.32366211T>C	intron_variant	B:10, P:0	1	potentially_benign	B:20, P:0	1	potentially_benign	B:10, P:0	1	potentially_benign	B:19, P:1	0.95	potentially_benign	B:10, P:0	1	potentially_benign	B:20, P:0	1	potentially_benign
1140430	NC_000013.11:g.32346900A>G	splice_donor_region_variant	B:0, P:10	1	potentially_pathogenic	B:2, P:18	0.9	potentially_pathogenic	B:8, P:2	0.8	likely_benign	B:17, P:3	0.85	likely_benign	B:1, P:9	0.9	potentially_pathogenic	B:3, P:17	0.85	likely_pathogenic
1140727	NC_000013.11:g.32348158G>T	intron_variant	B:10, P:0	1	potentially_benign	B:20, P:0	1	potentially_benign	B:10, P:0	1	potentially_benign	B:20, P:0	1	potentially_benign	B:10, P:0	1	potentially_benign	B:20, P:0	1	potentially_benign
1158233	NC_000013.11:g.32397071T>G	intron_variant	B:10, P:0	1	potentially_benign	B:20, P:0	1	potentially_benign	B:10, P:0	1	potentially_benign	B:20, P:0	1	potentially_benign	B:10, P:0	1	potentially_benign	B:20, P:0	1	potentially_benign
1198035	NC_000013.11:g.32332883_32332884dup	frameshift_variant	B:0, P:10	1	potentially_pathogenic	B:0, P:20	1	potentially_pathogenic	B:0, P:10	1	potentially_pathogenic	B:0, P:20	1	potentially_pathogenic	B:0, P:10	1	potentially_pathogenic	B:0, P:20	1	potentially_pathogenic
1140822	NC_000013.11:g.32348535A>G	intron_variant	B:10, P:0	1	potentially_benign	B:20, P:0	1	potentially_benign	B:10, P:0	1	potentially_benign	B:20, P:0	1	potentially_benign	B:10, P:0	1	potentially_benign	B:20, P:0	1	potentially_benign
1123187	NC_000013.11:g.32322422C>T	intron_variant	B:10, P:0	1	potentially_benign	B:20, P:0	1	potentially_benign	B:10, P:0	1	potentially_benign	B:20, P:0	1	potentially_benign	B:10, P:0	1	potentially_benign	B:20, P:0	1	potentially_benign
1203686	NC_000013.11:g.32362545G>A	missense_variant	B:9, P:1	0.9	potentially_benign	B:19, P:1	0.95	potentially_benign	B:5, P:5	0.5	uncertain	B:14, P:6	0.7	likely_benign	B:8, P:2	0.8	likely_benign	B:18, P:2	0.9	potentially_benign
1203185	NC_000013.11:g.32357767_32357768insG	frameshift_variant	B:0, P:10	1	potentially_pathogenic	B:0, P:20	1	potentially_pathogenic	B:0, P:10	1	potentially_pathogenic	B:0, P:20	1	potentially_pathogenic	B:0, P:10	1	potentially_pathogenic	B:0, P:20	1	potentially_pathogenic
1139774	NC_000013.11:g.32344662A>G	intron_variant	B:10, P:0	1	potentially_benign	B:20, P:0	1	potentially_benign	B:10, P:0	1	potentially_benign	B:20, P:0	1	potentially_benign	B:10, P:0	1	potentially_benign	B:20, P:0	1	potentially_benign
1128846	NC_000013.11:g.32333727C>T	intron_variant	B:10, P:0	1	potentially_benign	B:20, P:0	1	potentially_benign	B:10, P:0	1	potentially_benign	B:20, P:0	1	potentially_benign	B:10, P:0	1	potentially_benign	B:20, P:0	1	potentially_benign
1140124	NC_000013.11:g.32346283A>G	intron_variant	B:10, P:0	1	potentially_benign	B:20, P:0	1	potentially_benign	B:10, P:0	1	potentially_benign	B:20, P:0	1	potentially_benign	B:10, P:0	1	potentially_benign	B:20, P:0	1	potentially_benign
1138512	NC_000013.11:g.32341155C>G	stop_gained	B:0, P:10	1	potentially_pathogenic	B:0, P:20	1	potentially_pathogenic	B:0, P:10	1	potentially_pathogenic	B:0, P:20	1	potentially_pathogenic	B:0, P:10	1	potentially_pathogenic	B:0, P:20	1	potentially_pathogenic
1149302	NC_000013.11:g.32370393T>G	splice_polypyrimidine_tract_variant	B:9, P:1	0.9	potentially_benign	B:19, P:1	0.95	potentially_benign	B:3, P:7	0.7	likely_pathogenic	B:8, P:12	0.6	likely_pathogenic	B:5, P:5	0.5	uncertain	B:6, P:14	0.7	likely_pathogenic
1206099	NC_000013.11:g.32379930dup	intron_variant	B:10, P:0	1	potentially_benign	B:20, P:0	1	potentially_benign	B:8, P:2	0.8	likely_benign	B:15, P:5	0.75	likely_benign	B:10, P:0	1	potentially_benign	B:20, P:0	1	potentially_benign
1122697	NC_000013.11:g.32320012T>C	intron_variant	B:10, P:0	1	potentially_benign	B:20, P:0	1	potentially_benign	B:10, P:0	1	potentially_benign	B:20, P:0	1	potentially_benign	B:10, P:0	1	potentially_benign	B:20, P:0	1	potentially_benign
1151483	NC_000013.11:g.32376657T>C	splice_polypyrimidine_tract_variant	B:10, P:0	1	potentially_benign	B:20, P:0	1	potentially_benign	B:4, P:6	0.6	likely_pathogenic	B:9, P:11	0.55	uncertain	B:5, P:5	0.5	uncertain	B:6, P:14	0.7	likely_pathogenic
1132542	NC_000013.11:g.32338068T>C	missense_variant	B:10, P:0	1	potentially_benign	B:18, P:2	0.9	potentially_benign	B:8, P:2	0.8	likely_benign	B:18, P:2	0.9	potentially_benign	B:8, P:2	0.8	likely_benign	B:17, P:3	0.85	likely_benign
1140058	NC_000013.11:g.32345941T>A	intron_variant	B:10, P:0	1	potentially_benign	B:20, P:0	1	potentially_benign	B:10, P:0	1	potentially_benign	B:20, P:0	1	potentially_benign	B:10, P:0	1	potentially_benign	B:20, P:0	1	potentially_benign
1124057	NC_000013.11:g.32325319A>G	intron_variant	B:10, P:0	1	potentially_benign	B:20, P:0	1	potentially_benign	B:10, P:0	1	potentially_benign	B:20, P:0	1	potentially_benign	B:10, P:0	1	potentially_benign	B:20, P:0	1	potentially_benign
1138437	NC_000013.11:g.32341115T>C	missense_variant	B:9, P:1	0.9	potentially_benign	B:19, P:1	0.95	potentially_benign	B:10, P:0	1	potentially_benign	B:19, P:1	0.95	potentially_benign	B:9, P:1	0.9	potentially_benign	B:19, P:1	0.95	potentially_benign
1155335	NC_000013.11:g.32387966C>T	intron_variant	B:10, P:0	1	potentially_benign	B:20, P:0	1	potentially_benign	B:10, P:0	1	potentially_benign	B:20, P:0	1	potentially_benign	B:10, P:0	1	potentially_benign	B:20, P:0	1	potentially_benign
1148346	NC_000013.11:g.32367505T>G	intron_variant	B:10, P:0	1	potentially_benign	B:20, P:0	1	potentially_benign	B:10, P:0	1	potentially_benign	B:20, P:0	1	potentially_benign	B:10, P:0	1	potentially_benign	B:20, P:0	1	potentially_benign
1157326	NC_000013.11:g.32394933G>C	missense_variant	B:10, P:0	1	potentially_benign	B:17, P:3	0.85	likely_benign	B:10, P:0	1	potentially_benign	B:19, P:1	0.95	potentially_benign	B:4, P:6	0.6	likely_pathogenic	B:12, P:8	0.6	likely_benign
1156285	NC_000013.11:g.32392129A>T	intron_variant	B:10, P:0	1	potentially_benign	B:20, P:0	1	potentially_benign	B:10, P:0	1	potentially_benign	B:20, P:0	1	potentially_benign	B:10, P:0	1	potentially_benign	B:20, P:0	1	potentially_benign
1154608	NC_000013.11:g.32384439A>G	intron_variant	B:10, P:0	1	potentially_benign	B:20, P:0	1	potentially_benign	B:10, P:0	1	potentially_benign	B:20, P:0	1	potentially_benign	B:10, P:0	1	potentially_benign	B:20, P:0	1	potentially_benign
1204819	NC_000013.11:g.32368040G>T	intron_variant	B:10, P:0	1	potentially_benign	B:20, P:0	1	potentially_benign	B:10, P:0	1	potentially_benign	B:20, P:0	1	potentially_benign	B:10, P:0	1	potentially_benign	B:20, P:0	1	potentially_benign
1153592	NC_000013.11:g.32380306A>G	intron_variant	B:10, P:0	1	potentially_benign	B:20, P:0	1	potentially_benign	B:10, P:0	1	potentially_benign	B:20, P:0	1	potentially_benign	B:10, P:0	1	potentially_benign	B:20, P:0	1	potentially_benign
1155316	NC_000013.11:g.32387870C>T	intron_variant	B:10, P:0	1	potentially_benign	B:20, P:0	1	potentially_benign	B:10, P:0	1	potentially_benign	B:20, P:0	1	potentially_benign	B:10, P:0	1	potentially_benign	B:20, P:0	1	potentially_benign
1128782	NC_000013.11:g.32333439C>T	intron_variant	B:10, P:0	1	potentially_benign	B:20, P:0	1	potentially_benign	B:10, P:0	1	potentially_benign	B:20, P:0	1	potentially_benign	B:10, P:0	1	potentially_benign	B:20, P:0	1	potentially_benign
1123255	NC_000013.11:g.32322657A>C	intron_variant	B:10, P:0	1	potentially_benign	B:20, P:0	1	potentially_benign	B:10, P:0	1	potentially_benign	B:20, P:0	1	potentially_benign	B:10, P:0	1	potentially_benign	B:20, P:0	1	potentially_benign
1155501	NC_000013.11:g.32388429T>G	intron_variant	B:10, P:0	1	potentially_benign	B:20, P:0	1	potentially_benign	B:10, P:0	1	potentially_benign	B:20, P:0	1	potentially_benign	B:10, P:0	1	potentially_benign	B:20, P:0	1	potentially_benign
1201756	NC_000013.11:g.32341855G>A	intron_variant	B:10, P:0	1	potentially_benign	B:20, P:0	1	potentially_benign	B:10, P:0	1	potentially_benign	B:20, P:0	1	potentially_benign	B:10, P:0	1	potentially_benign	B:20, P:0	1	potentially_benign
1146200	NC_000013.11:g.32362694G>C	splice_donor_variant	B:0, P:10	1	potentially_pathogenic	B:1, P:19	0.95	potentially_pathogenic	B:3, P:7	0.7	likely_pathogenic	B:6, P:14	0.7	likely_pathogenic	B:0, P:10	1	potentially_pathogenic	B:1, P:19	0.95	potentially_pathogenic
1133148	NC_000013.11:g.32338389A>G	missense_variant	B:10, P:0	1	potentially_benign	B:19, P:1	0.95	potentially_benign	B:10, P:0	1	potentially_benign	B:20, P:0	1	potentially_benign	B:8, P:2	0.8	likely_benign	B:18, P:2	0.9	potentially_benign
1123247	NC_000013.11:g.32322621G>A	intron_variant	B:10, P:0	1	potentially_benign	B:20, P:0	1	potentially_benign	B:10, P:0	1	potentially_benign	B:20, P:0	1	potentially_benign	B:10, P:0	1	potentially_benign	B:20, P:0	1	potentially_benign
1132845	NC_000013.11:g.32338225C>T	synonymous_variant	B:10, P:0	1	potentially_benign	B:20, P:0	1	potentially_benign	B:10, P:0	1	potentially_benign	B:20, P:0	1	potentially_benign	B:10, P:0	1	potentially_benign	B:20, P:0	1	potentially_benign
1206476	NC_000013.11:g.32384349G>A	intron_variant	B:10, P:0	1	potentially_benign	B:20, P:0	1	potentially_benign	B:10, P:0	1	potentially_benign	B:19, P:1	0.95	potentially_benign	B:10, P:0	1	potentially_benign	B:20, P:0	1	potentially_benign
1131325	NC_000013.11:g.32337382C>T	synonymous_variant	B:10, P:0	1	potentially_benign	B:20, P:0	1	potentially_benign	B:10, P:0	1	potentially_benign	B:20, P:0	1	potentially_benign	B:10, P:0	1	potentially_benign	B:20, P:0	1	potentially_benign
1197398	NC_000013.11:g.32328267A>G	intron_variant	B:10, P:0	1	potentially_benign	B:20, P:0	1	potentially_benign	B:10, P:0	1	potentially_benign	B:20, P:0	1	potentially_benign	B:10, P:0	1	potentially_benign	B:20, P:0	1	potentially_benign
1203494	NC_000013.11:g.32359221dup	intron_variant	B:10, P:0	1	potentially_benign	B:20, P:0	1	potentially_benign	B:8, P:2	0.8	likely_benign	B:14, P:6	0.7	likely_benign	B:10, P:0	1	potentially_benign	B:20, P:0	1	potentially_benign
1127794	NC_000013.11:g.32332899T>C	missense_variant	B:9, P:1	0.9	potentially_benign	B:18, P:2	0.9	potentially_benign	B:10, P:0	1	potentially_benign	B:20, P:0	1	potentially_benign	B:10, P:0	1	potentially_benign	B:18, P:2	0.9	potentially_benign
1153020	NC_000013.11:g.32379827C>G	missense_variant	B:8, P:2	0.8	likely_benign	B:17, P:3	0.85	likely_benign	B:9, P:1	0.9	potentially_benign	B:14, P:6	0.7	likely_benign	B:8, P:2	0.8	likely_benign	B:15, P:5	0.75	likely_benign
1206229	NC_000013.11:g.32380554_32380555insTTTTTTTTTTTTTTTTTTTTTTTTTTT	intron_variant	B:10, P:0	1	potentially_benign	B:20, P:0	1	potentially_benign	B:7, P:3	0.7	likely_benign	B:11, P:9	0.55	uncertain	B:10, P:0	1	potentially_benign	B:20, P:0	1	potentially_benign
1197512	NC_000013.11:g.32330314dup	intron_variant	B:10, P:0	1	potentially_benign	B:20, P:0	1	potentially_benign	B:9, P:1	0.9	potentially_benign	B:12, P:8	0.6	likely_benign	B:10, P:0	1	potentially_benign	B:20, P:0	1	potentially_benign
1139135	NC_000013.11:g.32342812G>A	intron_variant	B:10, P:0	1	potentially_benign	B:20, P:0	1	potentially_benign	B:10, P:0	1	potentially_benign	B:20, P:0	1	potentially_benign	B:10, P:0	1	potentially_benign	B:20, P:0	1	potentially_benign
1200511	NC_000013.11:g.32339577_32339579del	inframe_deletion	B:2, P:8	0.8	likely_pathogenic	B:2, P:18	0.9	potentially_pathogenic	B:0, P:10	1	potentially_pathogenic	B:0, P:20	1	potentially_pathogenic	B:2, P:8	0.8	likely_pathogenic	B:2, P:18	0.9	potentially_pathogenic
1140504	NC_000013.11:g.32347088A>G	intron_variant	B:10, P:0	1	potentially_benign	B:20, P:0	1	potentially_benign	B:10, P:0	1	potentially_benign	B:20, P:0	1	potentially_benign	B:10, P:0	1	potentially_benign	B:20, P:0	1	potentially_benign
1202530	NC_000013.11:g.32350726_32358449del	splice_acceptor_variant	B:8, P:2	0.8	likely_benign	B:18, P:2	0.9	potentially_benign	B:1, P:9	0.9	potentially_pathogenic	B:3, P:17	0.85	likely_pathogenic	B:2, P:8	0.8	likely_pathogenic	B:2, P:18	0.9	potentially_pathogenic
1148331	NC_000013.11:g.32367449A>C	intron_variant	B:10, P:0	1	potentially_benign	B:20, P:0	1	potentially_benign	B:10, P:0	1	potentially_benign	B:20, P:0	1	potentially_benign	B:10, P:0	1	potentially_benign	B:20, P:0	1	potentially_benign
1121650	NC_000013.11:g.32317271G>C	intron_variant	B:10, P:0	1	potentially_benign	B:20, P:0	1	potentially_benign	B:10, P:0	1	potentially_benign	B:20, P:0	1	potentially_benign	B:10, P:0	1	potentially_benign	B:20, P:0	1	potentially_benign
1124291	NC_000013.11:g.32325978A>G	intron_variant	B:10, P:0	1	potentially_benign	B:20, P:0	1	potentially_benign	B:10, P:0	1	potentially_benign	B:20, P:0	1	potentially_benign	B:10, P:0	1	potentially_benign	B:20, P:0	1	potentially_benign
1148343	NC_000013.11:g.32367498A>G	intron_variant	B:10, P:0	1	potentially_benign	B:20, P:0	1	potentially_benign	B:10, P:0	1	potentially_benign	B:20, P:0	1	potentially_benign	B:10, P:0	1	potentially_benign	B:20, P:0	1	potentially_benign
1205671	NC_000013.11:g.32376801del	intron_variant	B:10, P:0	1	potentially_benign	B:20, P:0	1	potentially_benign	B:7, P:3	0.7	likely_benign	B:14, P:6	0.7	likely_benign	B:10, P:0	1	potentially_benign	B:20, P:0	1	potentially_benign
1137109	NC_000013.11:g.32340473A>T	missense_variant	B:9, P:1	0.9	potentially_benign	B:17, P:3	0.85	likely_benign	B:9, P:1	0.9	potentially_benign	B:17, P:3	0.85	likely_benign	B:10, P:0	1	potentially_benign	B:20, P:0	1	potentially_benign
1123742	NC_000013.11:g.32324794T>G	intron_variant	B:10, P:0	1	potentially_benign	B:20, P:0	1	potentially_benign	B:10, P:0	1	potentially_benign	B:20, P:0	1	potentially_benign	B:10, P:0	1	potentially_benign	B:20, P:0	1	potentially_benign
1152818	NC_000013.11:g.32379712C>T	intron_variant	B:10, P:0	1	potentially_benign	B:20, P:0	1	potentially_benign	B:10, P:0	1	potentially_benign	B:20, P:0	1	potentially_benign	B:10, P:0	1	potentially_benign	B:20, P:0	1	potentially_benign
1205389	NC_000013.11:g.32373526dup	intron_variant	B:10, P:0	1	potentially_benign	B:20, P:0	1	potentially_benign	B:9, P:1	0.9	potentially_benign	B:13, P:7	0.65	likely_benign	B:10, P:0	1	potentially_benign	B:20, P:0	1	potentially_benign
1206820	NC_000013.11:g.32392585G>T	intron_variant	B:10, P:0	1	potentially_benign	B:20, P:0	1	potentially_benign	B:10, P:0	1	potentially_benign	B:19, P:1	0.95	potentially_benign	B:10, P:0	1	potentially_benign	B:20, P:0	1	potentially_benign
1150427	NC_000013.11:g.32372687C>T	intron_variant	B:10, P:0	1	potentially_benign	B:20, P:0	1	potentially_benign	B:10, P:0	1	potentially_benign	B:20, P:0	1	potentially_benign	B:10, P:0	1	potentially_benign	B:20, P:0	1	potentially_benign
1149241	NC_000013.11:g.32370115A>G	intron_variant	B:10, P:0	1	potentially_benign	B:20, P:0	1	potentially_benign	B:10, P:0	1	potentially_benign	B:20, P:0	1	potentially_benign	B:10, P:0	1	potentially_benign	B:20, P:0	1	potentially_benign
1121301	NC_000013.11:g.32316453A>G	5_prime_UTR_variant	B:10, P:0	1	potentially_benign	B:20, P:0	1	potentially_benign	B:10, P:0	1	potentially_benign	B:20, P:0	1	potentially_benign	B:10, P:0	1	potentially_benign	B:14, P:6	0.7	likely_benign
1154723	NC_000013.11:g.32385090G>A	intron_variant	B:10, P:0	1	potentially_benign	B:20, P:0	1	potentially_benign	B:10, P:0	1	potentially_benign	B:20, P:0	1	potentially_benign	B:10, P:0	1	potentially_benign	B:20, P:0	1	potentially_benign
1125866	NC_000013.11:g.32329749G>T	intron_variant	B:10, P:0	1	potentially_benign	B:20, P:0	1	potentially_benign	B:10, P:0	1	potentially_benign	B:20, P:0	1	potentially_benign	B:10, P:0	1	potentially_benign	B:20, P:0	1	potentially_benign
1206881	NC_000013.11:g.32394125_32394128del	intron_variant	B:10, P:0	1	potentially_benign	B:20, P:0	1	potentially_benign	B:7, P:3	0.7	likely_benign	B:11, P:9	0.55	uncertain	B:10, P:0	1	potentially_benign	B:20, P:0	1	potentially_benign
1155424	NC_000013.11:g.32388144G>C	intron_variant	B:10, P:0	1	potentially_benign	B:20, P:0	1	potentially_benign	B:10, P:0	1	potentially_benign	B:20, P:0	1	potentially_benign	B:10, P:0	1	potentially_benign	B:20, P:0	1	potentially_benign
1135597	NC_000013.11:g.32339682T>G	missense_variant	B:10, P:0	1	potentially_benign	B:18, P:2	0.9	potentially_benign	B:10, P:0	1	potentially_benign	B:20, P:0	1	potentially_benign	B:9, P:1	0.9	potentially_benign	B:17, P:3	0.85	likely_benign
1204217	NC_000013.11:g.32365139_32365140insTTTT	intron_variant	B:10, P:0	1	potentially_benign	B:20, P:0	1	potentially_benign	B:8, P:2	0.8	likely_benign	B:16, P:4	0.8	likely_benign	B:10, P:0	1	potentially_benign	B:20, P:0	1	potentially_benign
1203928	NC_000013.11:g.32363359del	frameshift_variant	B:0, P:10	1	potentially_pathogenic	B:0, P:20	1	potentially_pathogenic	B:0, P:10	1	potentially_pathogenic	B:0, P:20	1	potentially_pathogenic	B:0, P:10	1	potentially_pathogenic	B:0, P:20	1	potentially_pathogenic
1132953	NC_000013.11:g.32338284C>T	missense_variant	B:9, P:1	0.9	potentially_benign	B:19, P:1	0.95	potentially_benign	B:10, P:0	1	potentially_benign	B:20, P:0	1	potentially_benign	B:9, P:1	0.9	potentially_benign	B:18, P:2	0.9	potentially_benign
1140511	NC_000013.11:g.32347133A>C	intron_variant	B:10, P:0	1	potentially_benign	B:20, P:0	1	potentially_benign	B:10, P:0	1	potentially_benign	B:20, P:0	1	potentially_benign	B:10, P:0	1	potentially_benign	B:20, P:0	1	potentially_benign
1203018	NC_000013.11:g.32356478_32356499dup	frameshift_variant	B:0, P:10	1	potentially_pathogenic	B:0, P:20	1	potentially_pathogenic	B:0, P:10	1	potentially_pathogenic	B:0, P:20	1	potentially_pathogenic	B:0, P:10	1	potentially_pathogenic	B:0, P:20	1	potentially_pathogenic
1207215	NC_000013.11:g.32395988_32395989insTTTTTTTTTTTTTTTTTTTTTTTTTTTTT	intron_variant	B:10, P:0	1	potentially_benign	B:20, P:0	1	potentially_benign	B:6, P:4	0.6	likely_benign	B:13, P:7	0.65	likely_benign	B:10, P:0	1	potentially_benign	B:20, P:0	1	potentially_benign
1133918	NC_000013.11:g.32338798G>C	missense_variant	B:6, P:4	0.6	likely_benign	B:16, P:4	0.8	likely_benign	B:10, P:0	1	potentially_benign	B:20, P:0	1	potentially_benign	B:7, P:3	0.7	likely_benign	B:16, P:4	0.8	likely_benign
1152687	NC_000013.11:g.32379485G>C	missense_variant	B:7, P:3	0.7	likely_benign	B:16, P:4	0.8	likely_benign	B:7, P:3	0.7	likely_benign	B:14, P:6	0.7	likely_benign	B:7, P:3	0.7	likely_benign	B:16, P:4	0.8	likely_benign
1147277	NC_000013.11:g.32364749T>C	intron_variant	B:10, P:0	1	potentially_benign	B:20, P:0	1	potentially_benign	B:10, P:0	1	potentially_benign	B:20, P:0	1	potentially_benign	B:10, P:0	1	potentially_benign	B:20, P:0	1	potentially_benign
1150241	NC_000013.11:g.32371796G>A	intron_variant	B:10, P:0	1	potentially_benign	B:20, P:0	1	potentially_benign	B:10, P:0	1	potentially_benign	B:20, P:0	1	potentially_benign	B:10, P:0	1	potentially_benign	B:20, P:0	1	potentially_benign
1149564	NC_000013.11:g.32370526A>C	missense_variant	B:9, P:1	0.9	potentially_benign	B:19, P:1	0.95	potentially_benign	B:6, P:4	0.6	likely_benign	B:14, P:6	0.7	likely_benign	B:10, P:0	1	potentially_benign	B:20, P:0	1	potentially_benign
1141699	NC_000013.11:g.32351343G>A	intron_variant	B:10, P:0	1	potentially_benign	B:20, P:0	1	potentially_benign	B:10, P:0	1	potentially_benign	B:20, P:0	1	potentially_benign	B:10, P:0	1	potentially_benign	B:20, P:0	1	potentially_benign
1151732	NC_000013.11:g.32376785C>A	stop_gained	B:0, P:10	1	potentially_pathogenic	B:0, P:20	1	potentially_pathogenic	B:1, P:9	0.9	potentially_pathogenic	B:1, P:19	0.95	potentially_pathogenic	B:0, P:10	1	potentially_pathogenic	B:0, P:20	1	potentially_pathogenic
1204535	NC_000013.11:g.32366797G>C	intron_variant	B:10, P:0	1	potentially_benign	B:20, P:0	1	potentially_benign	B:9, P:1	0.9	potentially_benign	B:19, P:1	0.95	potentially_benign	B:10, P:0	1	potentially_benign	B:20, P:0	1	potentially_benign
1155632	NC_000013.11:g.32388707G>A	intron_variant	B:10, P:0	1	potentially_benign	B:20, P:0	1	potentially_benign	B:10, P:0	1	potentially_benign	B:20, P:0	1	potentially_benign	B:10, P:0	1	potentially_benign	B:20, P:0	1	potentially_benign
1126719	NC_000013.11:g.32332286T>G	missense_variant	B:10, P:0	1	potentially_benign	B:19, P:1	0.95	potentially_benign	B:8, P:2	0.8	likely_benign	B:17, P:3	0.85	likely_benign	B:8, P:2	0.8	likely_benign	B:18, P:2	0.9	potentially_benign
1130018	NC_000013.11:g.32336603G>C	missense_variant	B:7, P:3	0.7	likely_benign	B:16, P:4	0.8	likely_benign	B:10, P:0	1	potentially_benign	B:20, P:0	1	potentially_benign	B:9, P:1	0.9	potentially_benign	B:18, P:2	0.9	potentially_benign
1131244	NC_000013.11:g.32337335G>A	missense_variant	B:9, P:1	0.9	potentially_benign	B:19, P:1	0.95	potentially_benign	B:10, P:0	1	potentially_benign	B:20, P:0	1	potentially_benign	B:10, P:0	1	potentially_benign	B:19, P:1	0.95	potentially_benign
1156436	NC_000013.11:g.32392720G>A	intron_variant	B:10, P:0	1	potentially_benign	B:20, P:0	1	potentially_benign	B:10, P:0	1	potentially_benign	B:20, P:0	1	potentially_benign	B:10, P:0	1	potentially_benign	B:20, P:0	1	potentially_benign
1135296	NC_000013.11:g.32339532A>T	missense_variant	B:9, P:1	0.9	potentially_benign	B:18, P:2	0.9	potentially_benign	B:10, P:0	1	potentially_benign	B:20, P:0	1	potentially_benign	B:7, P:3	0.7	likely_benign	B:15, P:5	0.75	likely_benign
1144362	NC_000013.11:g.32357822T>G	missense_variant	B:9, P:1	0.9	potentially_benign	B:19, P:1	0.95	potentially_benign	B:8, P:2	0.8	likely_benign	B:18, P:2	0.9	potentially_benign	B:9, P:1	0.9	potentially_benign	B:18, P:2	0.9	potentially_benign
1199321	NC_000013.11:g.32337719_32337725delinsATTCTTCTAATTAATTGAATCAATTAAATTCAAACTG	stop_gained	B:0, P:10	1	potentially_pathogenic	B:0, P:20	1	potentially_pathogenic	B:0, P:10	1	potentially_pathogenic	B:0, P:20	1	potentially_pathogenic	B:0, P:10	1	potentially_pathogenic	B:0, P:20	1	potentially_pathogenic
1140841	NC_000013.11:g.32348635C>G	intron_variant	B:10, P:0	1	potentially_benign	B:20, P:0	1	potentially_benign	B:10, P:0	1	potentially_benign	B:20, P:0	1	potentially_benign	B:10, P:0	1	potentially_benign	B:20, P:0	1	potentially_benign
1136685	NC_000013.11:g.32340260G>C	missense_variant	B:8, P:2	0.8	likely_benign	B:17, P:3	0.85	likely_benign	B:6, P:4	0.6	likely_benign	B:15, P:5	0.75	likely_benign	B:10, P:0	1	potentially_benign	B:19, P:1	0.95	potentially_benign
1121201	NC_000013.11:g.32316331A>G	intron_variant	B:10, P:0	1	potentially_benign	B:20, P:0	1	potentially_benign	B:10, P:0	1	potentially_benign	B:20, P:0	1	potentially_benign	B:10, P:0	1	potentially_benign	B:20, P:0	1	potentially_benign
1136859	NC_000013.11:g.32340345G>A	missense_variant	B:9, P:1	0.9	potentially_benign	B:18, P:2	0.9	potentially_benign	B:9, P:1	0.9	potentially_benign	B:16, P:4	0.8	likely_benign	B:10, P:0	1	potentially_benign	B:19, P:1	0.95	potentially_benign
1159628	NC_000013.11:g.32399645A>G	3_prime_UTR_variant	B:10, P:0	1	potentially_benign	B:20, P:0	1	potentially_benign	B:10, P:0	1	potentially_benign	B:18, P:2	0.9	potentially_benign	B:7, P:3	0.7	likely_benign	B:16, P:4	0.8	likely_benign
1132391	NC_000013.11:g.32337990A>G	missense_variant	B:10, P:0	1	potentially_benign	B:19, P:1	0.95	potentially_benign	B:9, P:1	0.9	potentially_benign	B:18, P:2	0.9	potentially_benign	B:10, P:0	1	potentially_benign	B:20, P:0	1	potentially_benign
1130178	NC_000013.11:g.32336696A>C	missense_variant	B:9, P:1	0.9	potentially_benign	B:16, P:4	0.8	likely_benign	B:7, P:3	0.7	likely_benign	B:15, P:5	0.75	likely_benign	B:9, P:1	0.9	potentially_benign	B:17, P:3	0.85	likely_benign
1141885	NC_000013.11:g.32352041T>G	intron_variant	B:10, P:0	1	potentially_benign	B:20, P:0	1	potentially_benign	B:10, P:0	1	potentially_benign	B:20, P:0	1	potentially_benign	B:10, P:0	1	potentially_benign	B:20, P:0	1	potentially_benign
1131194	NC_000013.11:g.32337307A>C	missense_variant	B:10, P:0	1	potentially_benign	B:19, P:1	0.95	potentially_benign	B:10, P:0	1	potentially_benign	B:19, P:1	0.95	potentially_benign	B:10, P:0	1	potentially_benign	B:19, P:1	0.95	potentially_benign
1131483	NC_000013.11:g.32337467T>G	missense_variant	B:10, P:0	1	potentially_benign	B:19, P:1	0.95	potentially_benign	B:8, P:2	0.8	likely_benign	B:17, P:3	0.85	likely_benign	B:10, P:0	1	potentially_benign	B:20, P:0	1	potentially_benign
1198863	NC_000013.11:g.32336889dup	frameshift_variant	B:0, P:10	1	potentially_pathogenic	B:0, P:20	1	potentially_pathogenic	B:0, P:10	1	potentially_pathogenic	B:0, P:20	1	potentially_pathogenic	B:0, P:10	1	potentially_pathogenic	B:0, P:20	1	potentially_pathogenic
1203090	NC_000013.11:g.32356576_32356578del	inframe_deletion	B:2, P:8	0.8	likely_pathogenic	B:2, P:18	0.9	potentially_pathogenic	B:0, P:10	1	potentially_pathogenic	B:2, P:18	0.9	potentially_pathogenic	B:2, P:8	0.8	likely_pathogenic	B:2, P:18	0.9	potentially_pathogenic
1121178	NC_000013.11:g.32316246C>T	intron_variant	B:10, P:0	1	potentially_benign	B:20, P:0	1	potentially_benign	B:10, P:0	1	potentially_benign	B:20, P:0	1	potentially_benign	B:10, P:0	1	potentially_benign	B:20, P:0	1	potentially_benign
1149660	NC_000013.11:g.32370571T>C	intron_variant	B:10, P:0	1	potentially_benign	B:20, P:0	1	potentially_benign	B:8, P:2	0.8	likely_benign	B:17, P:3	0.85	likely_benign	B:10, P:0	1	potentially_benign	B:20, P:0	1	potentially_benign
1141581	NC_000013.11:g.32350988G>A	intron_variant	B:10, P:0	1	potentially_benign	B:20, P:0	1	potentially_benign	B:10, P:0	1	potentially_benign	B:20, P:0	1	potentially_benign	B:10, P:0	1	potentially_benign	B:20, P:0	1	potentially_benign
1145793	NC_000013.11:g.32362302G>T	intron_variant	B:10, P:0	1	potentially_benign	B:20, P:0	1	potentially_benign	B:10, P:0	1	potentially_benign	B:20, P:0	1	potentially_benign	B:10, P:0	1	potentially_benign	B:20, P:0	1	potentially_benign
1205893	NC_000013.11:g.32379471_32379472insA	stop_gained	B:0, P:10	1	potentially_pathogenic	B:0, P:20	1	potentially_pathogenic	B:1, P:9	0.9	potentially_pathogenic	B:1, P:19	0.95	potentially_pathogenic	B:0, P:10	1	potentially_pathogenic	B:0, P:20	1	potentially_pathogenic
1148031	NC_000013.11:g.32366466C>A	intron_variant	B:10, P:0	1	potentially_benign	B:20, P:0	1	potentially_benign	B:10, P:0	1	potentially_benign	B:20, P:0	1	potentially_benign	B:10, P:0	1	potentially_benign	B:20, P:0	1	potentially_benign
1198642	NC_000013.11:g.32336415_32336416del	frameshift_variant	B:0, P:10	1	potentially_pathogenic	B:0, P:20	1	potentially_pathogenic	B:0, P:10	1	potentially_pathogenic	B:0, P:20	1	potentially_pathogenic	B:0, P:10	1	potentially_pathogenic	B:0, P:20	1	potentially_pathogenic
1199544	NC_000013.11:g.32338084_32338087del	frameshift_variant	B:0, P:10	1	potentially_pathogenic	B:0, P:20	1	potentially_pathogenic	B:0, P:10	1	potentially_pathogenic	B:0, P:20	1	potentially_pathogenic	B:0, P:10	1	potentially_pathogenic	B:0, P:20	1	potentially_pathogenic
1149444	NC_000013.11:g.32370467A>T	missense_variant	B:9, P:1	0.9	potentially_benign	B:18, P:2	0.9	potentially_benign	B:7, P:3	0.7	likely_benign	B:16, P:4	0.8	likely_benign	B:9, P:1	0.9	potentially_benign	B:16, P:4	0.8	likely_benign
1137691	NC_000013.11:g.32340758A>C	missense_variant	B:9, P:1	0.9	potentially_benign	B:19, P:1	0.95	potentially_benign	B:10, P:0	1	potentially_benign	B:20, P:0	1	potentially_benign	B:10, P:0	1	potentially_benign	B:20, P:0	1	potentially_benign
1136159	NC_000013.11:g.32339992G>T	missense_variant	B:9, P:1	0.9	potentially_benign	B:17, P:3	0.85	likely_benign	B:10, P:0	1	potentially_benign	B:19, P:1	0.95	potentially_benign	B:9, P:1	0.9	potentially_benign	B:18, P:2	0.9	potentially_benign
1154257	NC_000013.11:g.32382903A>T	intron_variant	B:10, P:0	1	potentially_benign	B:20, P:0	1	potentially_benign	B:10, P:0	1	potentially_benign	B:20, P:0	1	potentially_benign	B:10, P:0	1	potentially_benign	B:20, P:0	1	potentially_benign
1128821	NC_000013.11:g.32333610G>A	intron_variant	B:10, P:0	1	potentially_benign	B:20, P:0	1	potentially_benign	B:10, P:0	1	potentially_benign	B:20, P:0	1	potentially_benign	B:10, P:0	1	potentially_benign	B:20, P:0	1	potentially_benign
1124512	NC_000013.11:g.32326234A>C	splice_region_variant	B:8, P:2	0.8	likely_benign	B:18, P:2	0.9	potentially_benign	B:9, P:1	0.9	potentially_benign	B:17, P:3	0.85	likely_benign	B:6, P:4	0.6	likely_benign	B:6, P:14	0.7	likely_pathogenic
1151204	NC_000013.11:g.32375823G>A	intron_variant	B:10, P:0	1	potentially_benign	B:20, P:0	1	potentially_benign	B:10, P:0	1	potentially_benign	B:20, P:0	1	potentially_benign	B:10, P:0	1	potentially_benign	B:20, P:0	1	potentially_benign
1134023	NC_000013.11:g.32338845T>C	missense_variant	B:10, P:0	1	potentially_benign	B:20, P:0	1	potentially_benign	B:9, P:1	0.9	potentially_benign	B:15, P:5	0.75	likely_benign	B:9, P:1	0.9	potentially_benign	B:19, P:1	0.95	potentially_benign
1127101	NC_000013.11:g.32332509C>A	missense_variant	B:10, P:0	1	potentially_benign	B:20, P:0	1	potentially_benign	B:9, P:1	0.9	potentially_benign	B:18, P:2	0.9	potentially_benign	B:9, P:1	0.9	potentially_benign	B:18, P:2	0.9	potentially_benign
1202393	NC_000013.11:g.32349318C>A	intron_variant	B:10, P:0	1	potentially_benign	B:20, P:0	1	potentially_benign	B:10, P:0	1	potentially_benign	B:19, P:1	0.95	potentially_benign	B:10, P:0	1	potentially_benign	B:20, P:0	1	potentially_benign
1154334	NC_000013.11:g.32383203A>G	intron_variant	B:10, P:0	1	potentially_benign	B:20, P:0	1	potentially_benign	B:10, P:0	1	potentially_benign	B:20, P:0	1	potentially_benign	B:10, P:0	1	potentially_benign	B:20, P:0	1	potentially_benign
1142904	NC_000013.11:g.32355102C>T	missense_variant	B:9, P:1	0.9	potentially_benign	B:19, P:1	0.95	potentially_benign	B:10, P:0	1	potentially_benign	B:19, P:1	0.95	potentially_benign	B:10, P:0	1	potentially_benign	B:20, P:0	1	potentially_benign
1130177	NC_000013.11:g.32336694C>R	coding_sequence_variant	B:10, P:0	1	potentially_benign	B:20, P:0	1	potentially_benign	B:3, P:7	0.7	likely_pathogenic	B:8, P:12	0.6	likely_pathogenic	B:10, P:0	1	potentially_benign	B:18, P:2	0.9	potentially_benign
1135311	NC_000013.11:g.32339541A>C	missense_variant	B:10, P:0	1	potentially_benign	B:19, P:1	0.95	potentially_benign	B:10, P:0	1	potentially_benign	B:20, P:0	1	potentially_benign	B:10, P:0	1	potentially_benign	B:20, P:0	1	potentially_benign
1152186	NC_000013.11:g.32378389A>G	intron_variant	B:10, P:0	1	potentially_benign	B:20, P:0	1	potentially_benign	B:10, P:0	1	potentially_benign	B:20, P:0	1	potentially_benign	B:10, P:0	1	potentially_benign	B:20, P:0	1	potentially_benign
1141600	NC_000013.11:g.32351065C>T	intron_variant	B:10, P:0	1	potentially_benign	B:20, P:0	1	potentially_benign	B:10, P:0	1	potentially_benign	B:20, P:0	1	potentially_benign	B:10, P:0	1	potentially_benign	B:20, P:0	1	potentially_benign
1202296	NC_000013.11:g.32349206G>C	intron_variant	B:10, P:0	1	potentially_benign	B:20, P:0	1	potentially_benign	B:10, P:0	1	potentially_benign	B:20, P:0	1	potentially_benign	B:10, P:0	1	potentially_benign	B:20, P:0	1	potentially_benign
1122822	NC_000013.11:g.32320540G>T	intron_variant	B:10, P:0	1	potentially_benign	B:20, P:0	1	potentially_benign	B:10, P:0	1	potentially_benign	B:20, P:0	1	potentially_benign	B:10, P:0	1	potentially_benign	B:20, P:0	1	potentially_benign
1205471	NC_000013.11:g.32375600G>T	intron_variant	B:10, P:0	1	potentially_benign	B:20, P:0	1	potentially_benign	B:10, P:0	1	potentially_benign	B:20, P:0	1	potentially_benign	B:10, P:0	1	potentially_benign	B:20, P:0	1	potentially_benign
1201239	NC_000013.11:g.32340619_32340620del	frameshift_variant	B:0, P:10	1	potentially_pathogenic	B:0, P:20	1	potentially_pathogenic	B:0, P:10	1	potentially_pathogenic	B:0, P:20	1	potentially_pathogenic	B:0, P:10	1	potentially_pathogenic	B:0, P:20	1	potentially_pathogenic
1138034	NC_000013.11:g.32340913A>G	synonymous_variant	B:10, P:0	1	potentially_benign	B:20, P:0	1	potentially_benign	B:10, P:0	1	potentially_benign	B:18, P:2	0.9	potentially_benign	B:10, P:0	1	potentially_benign	B:20, P:0	1	potentially_benign
1126103	NC_000013.11:g.32330891T>G	intron_variant	B:10, P:0	1	potentially_benign	B:20, P:0	1	potentially_benign	B:10, P:0	1	potentially_benign	B:20, P:0	1	potentially_benign	B:10, P:0	1	potentially_benign	B:20, P:0	1	potentially_benign
1201215	NC_000013.11:g.32340584A>T	stop_gained	B:0, P:10	1	potentially_pathogenic	B:0, P:20	1	potentially_pathogenic	B:0, P:10	1	potentially_pathogenic	B:0, P:20	1	potentially_pathogenic	B:0, P:10	1	potentially_pathogenic	B:0, P:20	1	potentially_pathogenic
1202073	NC_000013.11:g.32346029C>T	intron_variant	B:10, P:0	1	potentially_benign	B:20, P:0	1	potentially_benign	B:10, P:0	1	potentially_benign	B:20, P:0	1	potentially_benign	B:10, P:0	1	potentially_benign	B:20, P:0	1	potentially_benign
1128503	NC_000013.11:g.32333282G>T	stop_gained	B:0, P:10	1	potentially_pathogenic	B:0, P:20	1	potentially_pathogenic	B:1, P:9	0.9	potentially_pathogenic	B:1, P:19	0.95	potentially_pathogenic	B:0, P:10	1	potentially_pathogenic	B:0, P:20	1	potentially_pathogenic
1207105	NC_000013.11:g.32395527_32395544del	intron_variant	B:10, P:0	1	potentially_benign	B:20, P:0	1	potentially_benign	B:10, P:0	1	potentially_benign	B:20, P:0	1	potentially_benign	B:10, P:0	1	potentially_benign	B:20, P:0	1	potentially_benign
1155173	NC_000013.11:g.32387196C>G	intron_variant	B:10, P:0	1	potentially_benign	B:20, P:0	1	potentially_benign	B:10, P:0	1	potentially_benign	B:20, P:0	1	potentially_benign	B:10, P:0	1	potentially_benign	B:20, P:0	1	potentially_benign
1146252	NC_000013.11:g.32362785A>G	intron_variant	B:10, P:0	1	potentially_benign	B:20, P:0	1	potentially_benign	B:10, P:0	1	potentially_benign	B:20, P:0	1	potentially_benign	B:10, P:0	1	potentially_benign	B:20, P:0	1	potentially_benign
1122718	NC_000013.11:g.32320129G>T	intron_variant	B:10, P:0	1	potentially_benign	B:20, P:0	1	potentially_benign	B:10, P:0	1	potentially_benign	B:20, P:0	1	potentially_benign	B:10, P:0	1	potentially_benign	B:20, P:0	1	potentially_benign
1131848	NC_000013.11:g.32337680G>C	missense_variant	B:10, P:0	1	potentially_benign	B:18, P:2	0.9	potentially_benign	B:7, P:3	0.7	likely_benign	B:16, P:4	0.8	likely_benign	B:10, P:0	1	potentially_benign	B:20, P:0	1	potentially_benign
1129949	NC_000013.11:g.32336561G>A	missense_variant	B:10, P:0	1	potentially_benign	B:19, P:1	0.95	potentially_benign	B:7, P:3	0.7	likely_benign	B:17, P:3	0.85	likely_benign	B:10, P:0	1	potentially_benign	B:20, P:0	1	potentially_benign
1123657	NC_000013.11:g.32324315A>G	intron_variant	B:10, P:0	1	potentially_benign	B:20, P:0	1	potentially_benign	B:10, P:0	1	potentially_benign	B:20, P:0	1	potentially_benign	B:10, P:0	1	potentially_benign	B:20, P:0	1	potentially_benign
1200245	NC_000013.11:g.32339199del	frameshift_variant	B:0, P:10	1	potentially_pathogenic	B:0, P:20	1	potentially_pathogenic	B:0, P:10	1	potentially_pathogenic	B:0, P:20	1	potentially_pathogenic	B:0, P:10	1	potentially_pathogenic	B:0, P:20	1	potentially_pathogenic
1205148	NC_000013.11:g.32370503_32371631dup	intron_variant	B:10, P:0	1	potentially_benign	B:20, P:0	1	potentially_benign	B:8, P:2	0.8	likely_benign	B:16, P:4	0.8	likely_benign	B:10, P:0	1	potentially_benign	B:20, P:0	1	potentially_benign
1203306	NC_000013.11:g.32358264T>A	intron_variant	B:10, P:0	1	potentially_benign	B:20, P:0	1	potentially_benign	B:10, P:0	1	potentially_benign	B:20, P:0	1	potentially_benign	B:10, P:0	1	potentially_benign	B:20, P:0	1	potentially_benign
1144307	NC_000013.11:g.32357795A>G	synonymous_variant	B:10, P:0	1	potentially_benign	B:20, P:0	1	potentially_benign	B:9, P:1	0.9	potentially_benign	B:17, P:3	0.85	likely_benign	B:10, P:0	1	potentially_benign	B:20, P:0	1	potentially_benign
1155798	NC_000013.11:g.32389611G>A	intron_variant	B:10, P:0	1	potentially_benign	B:20, P:0	1	potentially_benign	B:10, P:0	1	potentially_benign	B:20, P:0	1	potentially_benign	B:10, P:0	1	potentially_benign	B:20, P:0	1	potentially_benign
1196314	NC_000013.11:g.32315657_32315659del	5_prime_UTR_variant	B:10, P:0	1	potentially_benign	B:20, P:0	1	potentially_benign	B:3, P:7	0.7	likely_pathogenic	B:3, P:17	0.85	likely_pathogenic	B:3, P:7	0.7	likely_pathogenic	B:3, P:17	0.85	likely_pathogenic
1207271	NC_000013.11:g.32395988_32395989insTTG	intron_variant	B:10, P:0	1	potentially_benign	B:20, P:0	1	potentially_benign	B:10, P:0	1	potentially_benign	B:20, P:0	1	potentially_benign	B:10, P:0	1	potentially_benign	B:20, P:0	1	potentially_benign
1204354	NC_000013.11:g.32365742_32365743insTTATTTTTTTTTTTTTTTTTTTTTTTTTTTTTTT	intron_variant	B:10, P:0	1	potentially_benign	B:20, P:0	1	potentially_benign	B:9, P:1	0.9	potentially_benign	B:14, P:6	0.7	likely_benign	B:10, P:0	1	potentially_benign	B:20, P:0	1	potentially_benign
1151195	NC_000013.11:g.32375807G>A	intron_variant	B:10, P:0	1	potentially_benign	B:20, P:0	1	potentially_benign	B:10, P:0	1	potentially_benign	B:20, P:0	1	potentially_benign	B:10, P:0	1	potentially_benign	B:20, P:0	1	potentially_benign
1153211	NC_000013.11:g.32379923T>A	intron_variant	B:10, P:0	1	potentially_benign	B:20, P:0	1	potentially_benign	B:10, P:0	1	potentially_benign	B:20, P:0	1	potentially_benign	B:10, P:0	1	potentially_benign	B:20, P:0	1	potentially_benign
1139063	NC_000013.11:g.32342484C>T	intron_variant	B:10, P:0	1	potentially_benign	B:20, P:0	1	potentially_benign	B:10, P:0	1	potentially_benign	B:20, P:0	1	potentially_benign	B:10, P:0	1	potentially_benign	B:20, P:0	1	potentially_benign
1121546	NC_000013.11:g.32316836T>C	intron_variant	B:10, P:0	1	potentially_benign	B:20, P:0	1	potentially_benign	B:10, P:0	1	potentially_benign	B:20, P:0	1	potentially_benign	B:10, P:0	1	potentially_benign	B:20, P:0	1	potentially_benign
1207349	NC_000013.11:g.32396971_32396972dup	frameshift_variant	B:0, P:10	1	potentially_pathogenic	B:0, P:20	1	potentially_pathogenic	B:0, P:10	1	potentially_pathogenic	B:0, P:20	1	potentially_pathogenic	B:0, P:10	1	potentially_pathogenic	B:0, P:20	1	potentially_pathogenic
1146276	NC_000013.11:g.32362896A>C	intron_variant	B:10, P:0	1	potentially_benign	B:20, P:0	1	potentially_benign	B:10, P:0	1	potentially_benign	B:19, P:1	0.95	potentially_benign	B:10, P:0	1	potentially_benign	B:20, P:0	1	potentially_benign
1152898	NC_000013.11:g.32379768G>T	missense_variant	B:8, P:2	0.8	likely_benign	B:18, P:2	0.9	potentially_benign	B:10, P:0	1	potentially_benign	B:20, P:0	1	potentially_benign	B:8, P:2	0.8	likely_benign	B:15, P:5	0.75	likely_benign
1156474	NC_000013.11:g.32392852T>C	intron_variant	B:10, P:0	1	potentially_benign	B:20, P:0	1	potentially_benign	B:10, P:0	1	potentially_benign	B:20, P:0	1	potentially_benign	B:10, P:0	1	potentially_benign	B:20, P:0	1	potentially_benign
1138864	NC_000013.11:g.32341878A>G	intron_variant	B:10, P:0	1	potentially_benign	B:20, P:0	1	potentially_benign	B:10, P:0	1	potentially_benign	B:20, P:0	1	potentially_benign	B:10, P:0	1	potentially_benign	B:20, P:0	1	potentially_benign
1145768	NC_000013.11:g.32362187T>A	intron_variant	B:10, P:0	1	potentially_benign	B:20, P:0	1	potentially_benign	B:10, P:0	1	potentially_benign	B:20, P:0	1	potentially_benign	B:10, P:0	1	potentially_benign	B:20, P:0	1	potentially_benign
1124190	NC_000013.11:g.32325603C>T	intron_variant	B:10, P:0	1	potentially_benign	B:20, P:0	1	potentially_benign	B:10, P:0	1	potentially_benign	B:20, P:0	1	potentially_benign	B:10, P:0	1	potentially_benign	B:20, P:0	1	potentially_benign
1152496	NC_000013.11:g.32379375A>C	missense_variant	B:8, P:2	0.8	likely_benign	B:16, P:4	0.8	likely_benign	B:9, P:1	0.9	potentially_benign	B:19, P:1	0.95	potentially_benign	B:7, P:3	0.7	likely_benign	B:15, P:5	0.75	likely_benign
1198968	NC_000013.11:g.32337101_32337105dup	frameshift_variant	B:0, P:10	1	potentially_pathogenic	B:0, P:20	1	potentially_pathogenic	B:0, P:10	1	potentially_pathogenic	B:0, P:20	1	potentially_pathogenic	B:0, P:10	1	potentially_pathogenic	B:0, P:20	1	potentially_pathogenic
1141505	NC_000013.11:g.32350763C>A	intron_variant	B:10, P:0	1	potentially_benign	B:20, P:0	1	potentially_benign	B:10, P:0	1	potentially_benign	B:20, P:0	1	potentially_benign	B:10, P:0	1	potentially_benign	B:20, P:0	1	potentially_benign
1147049	NC_000013.11:g.32363545T>C	intron_variant	B:10, P:0	1	potentially_benign	B:20, P:0	1	potentially_benign	B:10, P:0	1	potentially_benign	B:20, P:0	1	potentially_benign	B:10, P:0	1	potentially_benign	B:20, P:0	1	potentially_benign
1133942	NC_000013.11:g.32338810A>T	synonymous_variant	B:10, P:0	1	potentially_benign	B:20, P:0	1	potentially_benign	B:8, P:2	0.8	likely_benign	B:18, P:2	0.9	potentially_benign	B:10, P:0	1	potentially_benign	B:20, P:0	1	potentially_benign
1204865	NC_000013.11:g.32368201dup	intron_variant	B:10, P:0	1	potentially_benign	B:20, P:0	1	potentially_benign	B:8, P:2	0.8	likely_benign	B:12, P:8	0.6	likely_benign	B:10, P:0	1	potentially_benign	B:20, P:0	1	potentially_benign
1141837	NC_000013.11:g.32351923T>A	intron_variant	B:10, P:0	1	potentially_benign	B:20, P:0	1	potentially_benign	B:10, P:0	1	potentially_benign	B:20, P:0	1	potentially_benign	B:10, P:0	1	potentially_benign	B:20, P:0	1	potentially_benign
1124462	NC_000013.11:g.32326155G>A	splice_donor_5th_base_variant	B:0, P:10	1	potentially_pathogenic	B:2, P:18	0.9	potentially_pathogenic	B:6, P:4	0.6	likely_benign	B:13, P:7	0.65	likely_benign	B:1, P:9	0.9	potentially_pathogenic	B:3, P:17	0.85	likely_pathogenic
1129394	NC_000013.11:g.32335962G>C	intron_variant	B:10, P:0	1	potentially_benign	B:20, P:0	1	potentially_benign	B:10, P:0	1	potentially_benign	B:20, P:0	1	potentially_benign	B:10, P:0	1	potentially_benign	B:20, P:0	1	potentially_benign
1200202	NC_000013.11:g.32339123_32339124del	frameshift_variant	B:0, P:10	1	potentially_pathogenic	B:0, P:20	1	potentially_pathogenic	B:0, P:10	1	potentially_pathogenic	B:0, P:20	1	potentially_pathogenic	B:0, P:10	1	potentially_pathogenic	B:0, P:20	1	potentially_pathogenic
1203370	NC_000013.11:g.32358489_32358490del	intron_variant	B:10, P:0	1	potentially_benign	B:20, P:0	1	potentially_benign	B:9, P:1	0.9	potentially_benign	B:13, P:7	0.65	likely_benign	B:10, P:0	1	potentially_benign	B:20, P:0	1	potentially_benign
1127725	NC_000013.11:g.32332862G>A	missense_variant	B:9, P:1	0.9	potentially_benign	B:18, P:2	0.9	potentially_benign	B:7, P:3	0.7	likely_benign	B:17, P:3	0.85	likely_benign	B:10, P:0	1	potentially_benign	B:20, P:0	1	potentially_benign
1138925	NC_000013.11:g.32342109T>C	intron_variant	B:10, P:0	1	potentially_benign	B:20, P:0	1	potentially_benign	B:10, P:0	1	potentially_benign	B:20, P:0	1	potentially_benign	B:10, P:0	1	potentially_benign	B:20, P:0	1	potentially_benign
1126619	NC_000013.11:g.32332066A>C	intron_variant	B:10, P:0	1	potentially_benign	B:20, P:0	1	potentially_benign	B:10, P:0	1	potentially_benign	B:20, P:0	1	potentially_benign	B:10, P:0	1	potentially_benign	B:20, P:0	1	potentially_benign
1202266	NC_000013.11:g.32349176C>A	intron_variant	B:10, P:0	1	potentially_benign	B:20, P:0	1	potentially_benign	B:10, P:0	1	potentially_benign	B:19, P:1	0.95	potentially_benign	B:10, P:0	1	potentially_benign	B:20, P:0	1	potentially_benign
1141894	NC_000013.11:g.32352054G>A	intron_variant	B:10, P:0	1	potentially_benign	B:20, P:0	1	potentially_benign	B:10, P:0	1	potentially_benign	B:20, P:0	1	potentially_benign	B:10, P:0	1	potentially_benign	B:20, P:0	1	potentially_benign
1141470	NC_000013.11:g.32350702G>A	intron_variant	B:10, P:0	1	potentially_benign	B:20, P:0	1	potentially_benign	B:10, P:0	1	potentially_benign	B:20, P:0	1	potentially_benign	B:10, P:0	1	potentially_benign	B:20, P:0	1	potentially_benign
1123061	NC_000013.11:g.32321818C>T	intron_variant	B:10, P:0	1	potentially_benign	B:20, P:0	1	potentially_benign	B:10, P:0	1	potentially_benign	B:20, P:0	1	potentially_benign	B:10, P:0	1	potentially_benign	B:20, P:0	1	potentially_benign
1204806	NC_000013.11:g.32368035_32368043del	intron_variant	B:10, P:0	1	potentially_benign	B:20, P:0	1	potentially_benign	B:6, P:4	0.6	likely_benign	B:12, P:8	0.6	likely_benign	B:10, P:0	1	potentially_benign	B:20, P:0	1	potentially_benign
1122035	NC_000013.11:g.32319036G>C	intron_variant	B:10, P:0	1	potentially_benign	B:20, P:0	1	potentially_benign	B:10, P:0	1	potentially_benign	B:20, P:0	1	potentially_benign	B:10, P:0	1	potentially_benign	B:20, P:0	1	potentially_benign
1156122	NC_000013.11:g.32391206T>C	intron_variant	B:10, P:0	1	potentially_benign	B:20, P:0	1	potentially_benign	B:10, P:0	1	potentially_benign	B:20, P:0	1	potentially_benign	B:10, P:0	1	potentially_benign	B:20, P:0	1	potentially_benign
1137379	NC_000013.11:g.32340613C>A	synonymous_variant	B:10, P:0	1	potentially_benign	B:20, P:0	1	potentially_benign	B:10, P:0	1	potentially_benign	B:20, P:0	1	potentially_benign	B:10, P:0	1	potentially_benign	B:20, P:0	1	potentially_benign
1136333	NC_000013.11:g.32340080G>T	missense_variant	B:8, P:2	0.8	likely_benign	B:17, P:3	0.85	likely_benign	B:8, P:2	0.8	likely_benign	B:15, P:5	0.75	likely_benign	B:10, P:0	1	potentially_benign	B:20, P:0	1	potentially_benign
1159046	NC_000013.11:g.32398526C>G	stop_gained	B:0, P:10	1	potentially_pathogenic	B:0, P:20	1	potentially_pathogenic	B:0, P:10	1	potentially_pathogenic	B:0, P:20	1	potentially_pathogenic	B:0, P:10	1	potentially_pathogenic	B:0, P:20	1	potentially_pathogenic
1198941	NC_000013.11:g.32337030del	frameshift_variant	B:0, P:10	1	potentially_pathogenic	B:0, P:20	1	potentially_pathogenic	B:0, P:10	1	potentially_pathogenic	B:0, P:20	1	potentially_pathogenic	B:0, P:10	1	potentially_pathogenic	B:0, P:20	1	potentially_pathogenic
1154188	NC_000013.11:g.32382546A>G	intron_variant	B:10, P:0	1	potentially_benign	B:20, P:0	1	potentially_benign	B:10, P:0	1	potentially_benign	B:20, P:0	1	potentially_benign	B:10, P:0	1	potentially_benign	B:20, P:0	1	potentially_benign
1201874	NC_000013.11:g.32343019T>A	intron_variant	B:10, P:0	1	potentially_benign	B:20, P:0	1	potentially_benign	B:10, P:0	1	potentially_benign	B:20, P:0	1	potentially_benign	B:10, P:0	1	potentially_benign	B:20, P:0	1	potentially_benign
1205602	NC_000013.11:g.32376687del	frameshift_variant	B:0, P:10	1	potentially_pathogenic	B:0, P:20	1	potentially_pathogenic	B:0, P:10	1	potentially_pathogenic	B:0, P:20	1	potentially_pathogenic	B:0, P:10	1	potentially_pathogenic	B:0, P:20	1	potentially_pathogenic
1152135	NC_000013.11:g.32378173C>G	intron_variant	B:10, P:0	1	potentially_benign	B:20, P:0	1	potentially_benign	B:10, P:0	1	potentially_benign	B:20, P:0	1	potentially_benign	B:10, P:0	1	potentially_benign	B:20, P:0	1	potentially_benign
1150408	NC_000013.11:g.32372613C>T	intron_variant	B:10, P:0	1	potentially_benign	B:20, P:0	1	potentially_benign	B:10, P:0	1	potentially_benign	B:20, P:0	1	potentially_benign	B:10, P:0	1	potentially_benign	B:20, P:0	1	potentially_benign
1153516	NC_000013.11:g.32380138A>T	missense_variant	B:9, P:1	0.9	potentially_benign	B:18, P:2	0.9	potentially_benign	B:9, P:1	0.9	potentially_benign	B:18, P:2	0.9	potentially_benign	B:6, P:4	0.6	likely_benign	B:14, P:6	0.7	likely_benign
1131739	NC_000013.11:g.32337614A>G	missense_variant	B:10, P:0	1	potentially_benign	B:19, P:1	0.95	potentially_benign	B:8, P:2	0.8	likely_benign	B:18, P:2	0.9	potentially_benign	B:9, P:1	0.9	potentially_benign	B:17, P:3	0.85	likely_benign
1143846	NC_000013.11:g.32356555C>G	missense_variant	B:9, P:1	0.9	potentially_benign	B:19, P:1	0.95	potentially_benign	B:9, P:1	0.9	potentially_benign	B:18, P:2	0.9	potentially_benign	B:8, P:2	0.8	likely_benign	B:16, P:4	0.8	likely_benign
1125949	NC_000013.11:g.32330099C>T	intron_variant	B:10, P:0	1	potentially_benign	B:20, P:0	1	potentially_benign	B:10, P:0	1	potentially_benign	B:20, P:0	1	potentially_benign	B:10, P:0	1	potentially_benign	B:20, P:0	1	potentially_benign
1200974	NC_000013.11:g.32340237_32340239del	inframe_deletion	B:2, P:8	0.8	likely_pathogenic	B:2, P:18	0.9	potentially_pathogenic	B:0, P:10	1	potentially_pathogenic	B:1, P:19	0.95	potentially_pathogenic	B:2, P:8	0.8	likely_pathogenic	B:2, P:18	0.9	potentially_pathogenic
1135945	NC_000013.11:g.32339879C>G	missense_variant	B:9, P:1	0.9	potentially_benign	B:17, P:3	0.85	likely_benign	B:10, P:0	1	potentially_benign	B:20, P:0	1	potentially_benign	B:10, P:0	1	potentially_benign	B:18, P:2	0.9	potentially_benign
1130633	NC_000013.11:g.32336974A>T	synonymous_variant	B:10, P:0	1	potentially_benign	B:20, P:0	1	potentially_benign	B:10, P:0	1	potentially_benign	B:20, P:0	1	potentially_benign	B:10, P:0	1	potentially_benign	B:20, P:0	1	potentially_benign
1155091	NC_000013.11:g.32386759A>G	intron_variant	B:10, P:0	1	potentially_benign	B:20, P:0	1	potentially_benign	B:10, P:0	1	potentially_benign	B:20, P:0	1	potentially_benign	B:10, P:0	1	potentially_benign	B:20, P:0	1	potentially_benign
1147190	NC_000013.11:g.32364282C>G	intron_variant	B:10, P:0	1	potentially_benign	B:20, P:0	1	potentially_benign	B:10, P:0	1	potentially_benign	B:20, P:0	1	potentially_benign	B:10, P:0	1	potentially_benign	B:20, P:0	1	potentially_benign
1196345	NC_000013.11:g.32316342del	intron_variant	B:10, P:0	1	potentially_benign	B:20, P:0	1	potentially_benign	B:9, P:1	0.9	potentially_benign	B:18, P:2	0.9	potentially_benign	B:10, P:0	1	potentially_benign	B:20, P:0	1	potentially_benign
1128820	NC_000013.11:g.32333609A>G	intron_variant	B:10, P:0	1	potentially_benign	B:20, P:0	1	potentially_benign	B:10, P:0	1	potentially_benign	B:20, P:0	1	potentially_benign	B:10, P:0	1	potentially_benign	B:20, P:0	1	potentially_benign
1137029	NC_000013.11:g.32340434A>G	missense_variant	B:9, P:1	0.9	potentially_benign	B:19, P:1	0.95	potentially_benign	B:9, P:1	0.9	potentially_benign	B:18, P:2	0.9	potentially_benign	B:9, P:1	0.9	potentially_benign	B:17, P:3	0.85	likely_benign
1206658	NC_000013.11:g.32388659G>T	intron_variant	B:10, P:0	1	potentially_benign	B:20, P:0	1	potentially_benign	B:10, P:0	1	potentially_benign	B:18, P:2	0.9	potentially_benign	B:10, P:0	1	potentially_benign	B:20, P:0	1	potentially_benign
1146150	NC_000013.11:g.32362670G>C	missense_variant	B:9, P:1	0.9	potentially_benign	B:16, P:4	0.8	likely_benign	B:3, P:7	0.7	likely_pathogenic	B:11, P:9	0.55	uncertain	B:10, P:0	1	potentially_benign	B:19, P:1	0.95	potentially_benign
1134243	NC_000013.11:g.32338956T>C	missense_variant	B:9, P:1	0.9	potentially_benign	B:19, P:1	0.95	potentially_benign	B:10, P:0	1	potentially_benign	B:20, P:0	1	potentially_benign	B:10, P:0	1	potentially_benign	B:19, P:1	0.95	potentially_benign
1150462	NC_000013.11:g.32372885G>T	intron_variant	B:10, P:0	1	potentially_benign	B:20, P:0	1	potentially_benign	B:10, P:0	1	potentially_benign	B:20, P:0	1	potentially_benign	B:10, P:0	1	potentially_benign	B:20, P:0	1	potentially_benign
1120953	NC_000013.11:g.32315650A>T	5_prime_UTR_variant	B:10, P:0	1	potentially_benign	B:20, P:0	1	potentially_benign	B:10, P:0	1	potentially_benign	B:16, P:4	0.8	likely_benign	B:9, P:1	0.9	potentially_benign	B:15, P:5	0.75	likely_benign
1139108	NC_000013.11:g.32342674A>C	intron_variant	B:10, P:0	1	potentially_benign	B:20, P:0	1	potentially_benign	B:10, P:0	1	potentially_benign	B:20, P:0	1	potentially_benign	B:10, P:0	1	potentially_benign	B:20, P:0	1	potentially_benign
1142484	NC_000013.11:g.32354858C>T	splice_region_variant	B:10, P:0	1	potentially_benign	B:20, P:0	1	potentially_benign	B:4, P:6	0.6	likely_pathogenic	B:9, P:11	0.55	uncertain	B:6, P:4	0.6	likely_benign	B:6, P:14	0.7	likely_pathogenic
1150623	NC_000013.11:g.32373441G>A	intron_variant	B:10, P:0	1	potentially_benign	B:20, P:0	1	potentially_benign	B:10, P:0	1	potentially_benign	B:20, P:0	1	potentially_benign	B:10, P:0	1	potentially_benign	B:20, P:0	1	potentially_benign
1146238	NC_000013.11:g.32362735A>G	intron_variant	B:10, P:0	1	potentially_benign	B:20, P:0	1	potentially_benign	B:10, P:0	1	potentially_benign	B:20, P:0	1	potentially_benign	B:10, P:0	1	potentially_benign	B:20, P:0	1	potentially_benign
1132882	NC_000013.11:g.32338248T>G	missense_variant	B:9, P:1	0.9	potentially_benign	B:19, P:1	0.95	potentially_benign	B:10, P:0	1	potentially_benign	B:20, P:0	1	potentially_benign	B:10, P:0	1	potentially_benign	B:18, P:2	0.9	potentially_benign
1144313	NC_000013.11:g.32357797A>C	missense_variant	B:6, P:4	0.6	likely_benign	B:16, P:4	0.8	likely_benign	B:6, P:4	0.6	likely_benign	B:12, P:8	0.6	likely_benign	B:7, P:3	0.7	likely_benign	B:14, P:6	0.7	likely_benign
1202760	NC_000013.11:g.32355030del	frameshift_variant	B:0, P:10	1	potentially_pathogenic	B:0, P:20	1	potentially_pathogenic	B:0, P:10	1	potentially_pathogenic	B:0, P:20	1	potentially_pathogenic	B:0, P:10	1	potentially_pathogenic	B:0, P:20	1	potentially_pathogenic
1121880	NC_000013.11:g.32318431T>C	intron_variant	B:10, P:0	1	potentially_benign	B:20, P:0	1	potentially_benign	B:10, P:0	1	potentially_benign	B:20, P:0	1	potentially_benign	B:10, P:0	1	potentially_benign	B:20, P:0	1	potentially_benign
1134843	NC_000013.11:g.32339291G>C	missense_variant	B:9, P:1	0.9	potentially_benign	B:17, P:3	0.85	likely_benign	B:6, P:4	0.6	likely_benign	B:15, P:5	0.75	likely_benign	B:8, P:2	0.8	likely_benign	B:18, P:2	0.9	potentially_benign
1122077	NC_000013.11:g.32319076G>T	splice_acceptor_variant	B:0, P:10	1	potentially_pathogenic	B:1, P:19	0.95	potentially_pathogenic	B:2, P:8	0.8	likely_pathogenic	B:5, P:15	0.75	likely_pathogenic	B:0, P:10	1	potentially_pathogenic	B:0, P:20	1	potentially_pathogenic
1144911	NC_000013.11:g.32358905G>T	intron_variant	B:10, P:0	1	potentially_benign	B:20, P:0	1	potentially_benign	B:10, P:0	1	potentially_benign	B:20, P:0	1	potentially_benign	B:10, P:0	1	potentially_benign	B:20, P:0	1	potentially_benign
1134242	NC_000013.11:g.32338955A>G	missense_variant	B:9, P:1	0.9	potentially_benign	B:18, P:2	0.9	potentially_benign	B:9, P:1	0.9	potentially_benign	B:19, P:1	0.95	potentially_benign	B:10, P:0	1	potentially_benign	B:20, P:0	1	potentially_benign
1150536	NC_000013.11:g.32373100T>C	intron_variant	B:10, P:0	1	potentially_benign	B:20, P:0	1	potentially_benign	B:10, P:0	1	potentially_benign	B:20, P:0	1	potentially_benign	B:10, P:0	1	potentially_benign	B:20, P:0	1	potentially_benign
1205306	NC_000013.11:g.32371543_32371567dup	intron_variant	B:10, P:0	1	potentially_benign	B:20, P:0	1	potentially_benign	B:10, P:0	1	potentially_benign	B:20, P:0	1	potentially_benign	B:10, P:0	1	potentially_benign	B:20, P:0	1	potentially_benign
1142970	NC_000013.11:g.32355143A>G	synonymous_variant	B:10, P:0	1	potentially_benign	B:20, P:0	1	potentially_benign	B:10, P:0	1	potentially_benign	B:20, P:0	1	potentially_benign	B:10, P:0	1	potentially_benign	B:20, P:0	1	potentially_benign
1122962	NC_000013.11:g.32321306C>A	intron_variant	B:10, P:0	1	potentially_benign	B:20, P:0	1	potentially_benign	B:10, P:0	1	potentially_benign	B:20, P:0	1	potentially_benign	B:10, P:0	1	potentially_benign	B:20, P:0	1	potentially_benign
1197622	NC_000013.11:g.32331094dup	intron_variant	B:10, P:0	1	potentially_benign	B:20, P:0	1	potentially_benign	B:7, P:3	0.7	likely_benign	B:10, P:10	0.5	uncertain	B:10, P:0	1	potentially_benign	B:20, P:0	1	potentially_benign
1159147	NC_000013.11:g.32398596A>G	synonymous_variant	B:10, P:0	1	potentially_benign	B:20, P:0	1	potentially_benign	B:9, P:1	0.9	potentially_benign	B:19, P:1	0.95	potentially_benign	B:10, P:0	1	potentially_benign	B:20, P:0	1	potentially_benign
1131644	NC_000013.11:g.32337560T>G	missense_variant	B:10, P:0	1	potentially_benign	B:19, P:1	0.95	potentially_benign	B:10, P:0	1	potentially_benign	B:19, P:1	0.95	potentially_benign	B:10, P:0	1	potentially_benign	B:19, P:1	0.95	potentially_benign
1154869	NC_000013.11:g.32385713A>G	intron_variant	B:10, P:0	1	potentially_benign	B:20, P:0	1	potentially_benign	B:10, P:0	1	potentially_benign	B:20, P:0	1	potentially_benign	B:10, P:0	1	potentially_benign	B:20, P:0	1	potentially_benign
1142844	NC_000013.11:g.32355071T>C	synonymous_variant	B:10, P:0	1	potentially_benign	B:20, P:0	1	potentially_benign	B:8, P:2	0.8	likely_benign	B:18, P:2	0.9	potentially_benign	B:10, P:0	1	potentially_benign	B:20, P:0	1	potentially_benign
1205617	NC_000013.11:g.32376711dup	frameshift_variant	B:0, P:10	1	potentially_pathogenic	B:0, P:20	1	potentially_pathogenic	B:0, P:10	1	potentially_pathogenic	B:0, P:20	1	potentially_pathogenic	B:0, P:10	1	potentially_pathogenic	B:0, P:20	1	potentially_pathogenic
1205995	NC_000013.11:g.32379798C>T	missense_variant	B:9, P:1	0.9	potentially_benign	B:18, P:2	0.9	potentially_benign	B:9, P:1	0.9	potentially_benign	B:18, P:2	0.9	potentially_benign	B:8, P:2	0.8	likely_benign	B:16, P:4	0.8	likely_benign
1200357	NC_000013.11:g.32339375A>G	missense_variant	B:10, P:0	1	potentially_benign	B:19, P:1	0.95	potentially_benign	B:9, P:1	0.9	potentially_benign	B:19, P:1	0.95	potentially_benign	B:10, P:0	1	potentially_benign	B:19, P:1	0.95	potentially_benign
1130324	NC_000013.11:g.32336784C>A	missense_variant	B:9, P:1	0.9	potentially_benign	B:19, P:1	0.95	potentially_benign	B:10, P:0	1	potentially_benign	B:19, P:1	0.95	potentially_benign	B:8, P:2	0.8	likely_benign	B:18, P:2	0.9	potentially_benign
1205073	NC_000013.11:g.32370402_32370557del	inframe_deletion	B:2, P:8	0.8	likely_pathogenic	B:2, P:18	0.9	potentially_pathogenic	B:0, P:10	1	potentially_pathogenic	B:0, P:20	1	potentially_pathogenic	B:2, P:8	0.8	likely_pathogenic	B:3, P:17	0.85	likely_pathogenic
1138908	NC_000013.11:g.32342036C>T	intron_variant	B:10, P:0	1	potentially_benign	B:20, P:0	1	potentially_benign	B:10, P:0	1	potentially_benign	B:20, P:0	1	potentially_benign	B:10, P:0	1	potentially_benign	B:20, P:0	1	potentially_benign
1122931	NC_000013.11:g.32321171G>A	intron_variant	B:10, P:0	1	potentially_benign	B:20, P:0	1	potentially_benign	B:10, P:0	1	potentially_benign	B:20, P:0	1	potentially_benign	B:10, P:0	1	potentially_benign	B:20, P:0	1	potentially_benign
1137976	NC_000013.11:g.32340884A>C	missense_variant	B:9, P:1	0.9	potentially_benign	B:18, P:2	0.9	potentially_benign	B:10, P:0	1	potentially_benign	B:20, P:0	1	potentially_benign	B:8, P:2	0.8	likely_benign	B:17, P:3	0.85	likely_benign
1145252	NC_000013.11:g.32359768A>C	intron_variant	B:10, P:0	1	potentially_benign	B:20, P:0	1	potentially_benign	B:10, P:0	1	potentially_benign	B:20, P:0	1	potentially_benign	B:10, P:0	1	potentially_benign	B:20, P:0	1	potentially_benign
1121693	NC_000013.11:g.32317450A>G	intron_variant	B:10, P:0	1	potentially_benign	B:20, P:0	1	potentially_benign	B:10, P:0	1	potentially_benign	B:20, P:0	1	potentially_benign	B:10, P:0	1	potentially_benign	B:20, P:0	1	potentially_benign
1124499	NC_000013.11:g.32326226C>T	splice_polypyrimidine_tract_variant	B:10, P:0	1	potentially_benign	B:20, P:0	1	potentially_benign	B:10, P:0	1	potentially_benign	B:19, P:1	0.95	potentially_benign	B:5, P:5	0.5	uncertain	B:5, P:15	0.75	likely_pathogenic
1133169	NC_000013.11:g.32338397T>C	missense_variant	B:10, P:0	1	potentially_benign	B:19, P:1	0.95	potentially_benign	B:10, P:0	1	potentially_benign	B:20, P:0	1	potentially_benign	B:10, P:0	1	potentially_benign	B:19, P:1	0.95	potentially_benign
1159415	NC_000013.11:g.32398785G>A	3_prime_UTR_variant	B:10, P:0	1	potentially_benign	B:20, P:0	1	potentially_benign	B:10, P:0	1	potentially_benign	B:20, P:0	1	potentially_benign	B:10, P:0	1	potentially_benign	B:20, P:0	1	potentially_benign
1128221	NC_000013.11:g.32333131C>T	synonymous_variant	B:10, P:0	1	potentially_benign	B:20, P:0	1	potentially_benign	B:10, P:0	1	potentially_benign	B:20, P:0	1	potentially_benign	B:10, P:0	1	potentially_benign	B:20, P:0	1	potentially_benign
1142033	NC_000013.11:g.32352695T>A	intron_variant	B:10, P:0	1	potentially_benign	B:20, P:0	1	potentially_benign	B:10, P:0	1	potentially_benign	B:20, P:0	1	potentially_benign	B:10, P:0	1	potentially_benign	B:20, P:0	1	potentially_benign
1138045	NC_000013.11:g.32340919A>T	missense_variant	B:9, P:1	0.9	potentially_benign	B:17, P:3	0.85	likely_benign	B:10, P:0	1	potentially_benign	B:20, P:0	1	potentially_benign	B:10, P:0	1	potentially_benign	B:19, P:1	0.95	potentially_benign
1204724	NC_000013.11:g.32368037_32368038insTTTTTTTTTTTTTTTTTTTTTTTTTTTTTTTTTTTTTT	intron_variant	B:10, P:0	1	potentially_benign	B:20, P:0	1	potentially_benign	B:9, P:1	0.9	potentially_benign	B:18, P:2	0.9	potentially_benign	B:10, P:0	1	potentially_benign	B:20, P:0	1	potentially_benign
1128664	NC_000013.11:g.32333360C>A	missense_variant	B:10, P:0	1	potentially_benign	B:20, P:0	1	potentially_benign	B:8, P:2	0.8	likely_benign	B:18, P:2	0.9	potentially_benign	B:10, P:0	1	potentially_benign	B:20, P:0	1	potentially_benign
1155704	NC_000013.11:g.32389106A>G	intron_variant	B:10, P:0	1	potentially_benign	B:20, P:0	1	potentially_benign	B:10, P:0	1	potentially_benign	B:20, P:0	1	potentially_benign	B:10, P:0	1	potentially_benign	B:20, P:0	1	potentially_benign
1127607	NC_000013.11:g.32332797T>G	missense_variant	B:9, P:1	0.9	potentially_benign	B:19, P:1	0.95	potentially_benign	B:10, P:0	1	potentially_benign	B:20, P:0	1	potentially_benign	B:9, P:1	0.9	potentially_benign	B:18, P:2	0.9	potentially_benign
1138488	NC_000013.11:g.32341140T>C	missense_variant	B:9, P:1	0.9	potentially_benign	B:19, P:1	0.95	potentially_benign	B:10, P:0	1	potentially_benign	B:19, P:1	0.95	potentially_benign	B:10, P:0	1	potentially_benign	B:18, P:2	0.9	potentially_benign
1158702	NC_000013.11:g.32398281G>C	missense_variant	B:7, P:3	0.7	likely_benign	B:17, P:3	0.85	likely_benign	B:8, P:2	0.8	likely_benign	B:17, P:3	0.85	likely_benign	B:7, P:3	0.7	likely_benign	B:15, P:5	0.75	likely_benign
1130682	NC_000013.11:g.32337004C>A	missense_variant	B:10, P:0	1	potentially_benign	B:20, P:0	1	potentially_benign	B:9, P:1	0.9	potentially_benign	B:19, P:1	0.95	potentially_benign	B:10, P:0	1	potentially_benign	B:20, P:0	1	potentially_benign
1133787	NC_000013.11:g.32338729T>C	synonymous_variant	B:10, P:0	1	potentially_benign	B:20, P:0	1	potentially_benign	B:10, P:0	1	potentially_benign	B:19, P:1	0.95	potentially_benign	B:10, P:0	1	potentially_benign	B:20, P:0	1	potentially_benign
1149409	NC_000013.11:g.32370450T>A	missense_variant	B:9, P:1	0.9	potentially_benign	B:18, P:2	0.9	potentially_benign	B:7, P:3	0.7	likely_benign	B:15, P:5	0.75	likely_benign	B:10, P:0	1	potentially_benign	B:20, P:0	1	potentially_benign
1145410	NC_000013.11:g.32360469C>T	intron_variant	B:10, P:0	1	potentially_benign	B:20, P:0	1	potentially_benign	B:10, P:0	1	potentially_benign	B:20, P:0	1	potentially_benign	B:10, P:0	1	potentially_benign	B:20, P:0	1	potentially_benign
1205709	NC_000013.11:g.32377569A>G	intron_variant	B:10, P:0	1	potentially_benign	B:20, P:0	1	potentially_benign	B:10, P:0	1	potentially_benign	B:20, P:0	1	potentially_benign	B:10, P:0	1	potentially_benign	B:20, P:0	1	potentially_benign
1196547	NC_000013.11:g.32319102_32319106del	stop_gained	B:0, P:10	1	potentially_pathogenic	B:0, P:20	1	potentially_pathogenic	B:0, P:10	1	potentially_pathogenic	B:0, P:20	1	potentially_pathogenic	B:0, P:10	1	potentially_pathogenic	B:0, P:20	1	potentially_pathogenic
1207071	NC_000013.11:g.32394905_32394906dup	frameshift_variant	B:0, P:10	1	potentially_pathogenic	B:0, P:20	1	potentially_pathogenic	B:0, P:10	1	potentially_pathogenic	B:0, P:20	1	potentially_pathogenic	B:0, P:10	1	potentially_pathogenic	B:0, P:20	1	potentially_pathogenic
1127148	NC_000013.11:g.32332536C>T	missense_variant	B:9, P:1	0.9	potentially_benign	B:19, P:1	0.95	potentially_benign	B:5, P:5	0.5	uncertain	B:14, P:6	0.7	likely_benign	B:9, P:1	0.9	potentially_benign	B:19, P:1	0.95	potentially_benign
1159407	NC_000013.11:g.32398772C>T	3_prime_UTR_variant	B:10, P:0	1	potentially_benign	B:20, P:0	1	potentially_benign	B:10, P:0	1	potentially_benign	B:20, P:0	1	potentially_benign	B:10, P:0	1	potentially_benign	B:15, P:5	0.75	likely_benign
1197132	NC_000013.11:g.32326496del	splice_region_variant	B:10, P:0	1	potentially_benign	B:19, P:1	0.95	potentially_benign	B:1, P:9	0.9	potentially_pathogenic	B:2, P:18	0.9	potentially_pathogenic	B:9, P:1	0.9	potentially_benign	B:18, P:2	0.9	potentially_benign
1131855	NC_000013.11:g.32337683G>A	missense_variant	B:10, P:0	1	potentially_benign	B:19, P:1	0.95	potentially_benign	B:9, P:1	0.9	potentially_benign	B:19, P:1	0.95	potentially_benign	B:9, P:1	0.9	potentially_benign	B:19, P:1	0.95	potentially_benign
1151465	NC_000013.11:g.32376639T>C	intron_variant	B:10, P:0	1	potentially_benign	B:20, P:0	1	potentially_benign	B:10, P:0	1	potentially_benign	B:20, P:0	1	potentially_benign	B:10, P:0	1	potentially_benign	B:20, P:0	1	potentially_benign
1147901	NC_000013.11:g.32365859C>T	intron_variant	B:10, P:0	1	potentially_benign	B:20, P:0	1	potentially_benign	B:10, P:0	1	potentially_benign	B:20, P:0	1	potentially_benign	B:10, P:0	1	potentially_benign	B:20, P:0	1	potentially_benign
1139408	NC_000013.11:g.32344014C>A	intron_variant	B:10, P:0	1	potentially_benign	B:20, P:0	1	potentially_benign	B:10, P:0	1	potentially_benign	B:20, P:0	1	potentially_benign	B:10, P:0	1	potentially_benign	B:20, P:0	1	potentially_benign
1138556	NC_000013.11:g.32341178G>A	missense_variant	B:9, P:1	0.9	potentially_benign	B:18, P:2	0.9	potentially_benign	B:10, P:0	1	potentially_benign	B:20, P:0	1	potentially_benign	B:10, P:0	1	potentially_benign	B:20, P:0	1	potentially_benign
1154728	NC_000013.11:g.32385102G>T	intron_variant	B:10, P:0	1	potentially_benign	B:20, P:0	1	potentially_benign	B:10, P:0	1	potentially_benign	B:20, P:0	1	potentially_benign	B:10, P:0	1	potentially_benign	B:20, P:0	1	potentially_benign
1204453	NC_000013.11:g.32365760_32365761insTTTTTTTT	intron_variant	B:10, P:0	1	potentially_benign	B:20, P:0	1	potentially_benign	B:8, P:2	0.8	likely_benign	B:16, P:4	0.8	likely_benign	B:10, P:0	1	potentially_benign	B:20, P:0	1	potentially_benign
1134448	NC_000013.11:g.32339071C>T	synonymous_variant	B:10, P:0	1	potentially_benign	B:20, P:0	1	potentially_benign	B:10, P:0	1	potentially_benign	B:20, P:0	1	potentially_benign	B:10, P:0	1	potentially_benign	B:20, P:0	1	potentially_benign
1142677	NC_000013.11:g.32354978A>G	synonymous_variant	B:10, P:0	1	potentially_benign	B:20, P:0	1	potentially_benign	B:9, P:1	0.9	potentially_benign	B:19, P:1	0.95	potentially_benign	B:10, P:0	1	potentially_benign	B:20, P:0	1	potentially_benign
1144614	NC_000013.11:g.32358108C>G	intron_variant	B:10, P:0	1	potentially_benign	B:20, P:0	1	potentially_benign	B:10, P:0	1	potentially_benign	B:20, P:0	1	potentially_benign	B:10, P:0	1	potentially_benign	B:20, P:0	1	potentially_benign
1129197	NC_000013.11:g.32335301C>T	intron_variant	B:10, P:0	1	potentially_benign	B:20, P:0	1	potentially_benign	B:10, P:0	1	potentially_benign	B:20, P:0	1	potentially_benign	B:10, P:0	1	potentially_benign	B:20, P:0	1	potentially_benign
1144515	NC_000013.11:g.32357909T>C	synonymous_variant	B:10, P:0	1	potentially_benign	B:20, P:0	1	potentially_benign	B:10, P:0	1	potentially_benign	B:17, P:3	0.85	likely_benign	B:10, P:0	1	potentially_benign	B:20, P:0	1	potentially_benign
1146629	NC_000013.11:g.32363325C>T	missense_variant	B:9, P:1	0.9	potentially_benign	B:19, P:1	0.95	potentially_benign	B:7, P:3	0.7	likely_benign	B:14, P:6	0.7	likely_benign	B:10, P:0	1	potentially_benign	B:20, P:0	1	potentially_benign
1125897	NC_000013.11:g.32329837A>G	intron_variant	B:10, P:0	1	potentially_benign	B:20, P:0	1	potentially_benign	B:10, P:0	1	potentially_benign	B:19, P:1	0.95	potentially_benign	B:10, P:0	1	potentially_benign	B:20, P:0	1	potentially_benign
1156310	NC_000013.11:g.32392247T>G	intron_variant	B:10, P:0	1	potentially_benign	B:20, P:0	1	potentially_benign	B:10, P:0	1	potentially_benign	B:20, P:0	1	potentially_benign	B:10, P:0	1	potentially_benign	B:20, P:0	1	potentially_benign
1134382	NC_000013.11:g.32339036C>G	missense_variant	B:10, P:0	1	potentially_benign	B:20, P:0	1	potentially_benign	B:4, P:6	0.6	likely_pathogenic	B:12, P:8	0.6	likely_benign	B:10, P:0	1	potentially_benign	B:19, P:1	0.95	potentially_benign
1204128	NC_000013.11:g.32365123_32365137dup	intron_variant	B:10, P:0	1	potentially_benign	B:20, P:0	1	potentially_benign	B:9, P:1	0.9	potentially_benign	B:16, P:4	0.8	likely_benign	B:10, P:0	1	potentially_benign	B:20, P:0	1	potentially_benign
1196546	NC_000013.11:g.32319100del	frameshift_variant	B:0, P:10	1	potentially_pathogenic	B:0, P:20	1	potentially_pathogenic	B:0, P:10	1	potentially_pathogenic	B:0, P:20	1	potentially_pathogenic	B:0, P:10	1	potentially_pathogenic	B:0, P:20	1	potentially_pathogenic
1131476	NC_000013.11:g.32337464C>A	missense_variant	B:10, P:0	1	potentially_benign	B:20, P:0	1	potentially_benign	B:9, P:1	0.9	potentially_benign	B:19, P:1	0.95	potentially_benign	B:10, P:0	1	potentially_benign	B:20, P:0	1	potentially_benign
1198643	NC_000013.11:g.32336416T>C	synonymous_variant	B:10, P:0	1	potentially_benign	B:20, P:0	1	potentially_benign	B:10, P:0	1	potentially_benign	B:20, P:0	1	potentially_benign	B:10, P:0	1	potentially_benign	B:20, P:0	1	potentially_benign
1123576	NC_000013.11:g.32323909A>T	intron_variant	B:10, P:0	1	potentially_benign	B:20, P:0	1	potentially_benign	B:10, P:0	1	potentially_benign	B:20, P:0	1	potentially_benign	B:10, P:0	1	potentially_benign	B:20, P:0	1	potentially_benign
1202029	NC_000013.11:g.32344615_32344622dup	frameshift_variant	B:0, P:10	1	potentially_pathogenic	B:0, P:20	1	potentially_pathogenic	B:0, P:10	1	potentially_pathogenic	B:0, P:20	1	potentially_pathogenic	B:0, P:10	1	potentially_pathogenic	B:0, P:20	1	potentially_pathogenic
1131623	NC_000013.11:g.32337550T>C	synonymous_variant	B:10, P:0	1	potentially_benign	B:20, P:0	1	potentially_benign	B:7, P:3	0.7	likely_benign	B:14, P:6	0.7	likely_benign	B:10, P:0	1	potentially_benign	B:20, P:0	1	potentially_benign
1204800	NC_000013.11:g.32368033_32368034insGGG	intron_variant	B:10, P:0	1	potentially_benign	B:20, P:0	1	potentially_benign	B:9, P:1	0.9	potentially_benign	B:17, P:3	0.85	likely_benign	B:10, P:0	1	potentially_benign	B:20, P:0	1	potentially_benign
1200093	NC_000013.11:g.32338942del	frameshift_variant	B:0, P:10	1	potentially_pathogenic	B:0, P:20	1	potentially_pathogenic	B:0, P:10	1	potentially_pathogenic	B:0, P:20	1	potentially_pathogenic	B:0, P:10	1	potentially_pathogenic	B:0, P:20	1	potentially_pathogenic
1123451	NC_000013.11:g.32323343C>G	intron_variant	B:10, P:0	1	potentially_benign	B:20, P:0	1	potentially_benign	B:10, P:0	1	potentially_benign	B:20, P:0	1	potentially_benign	B:10, P:0	1	potentially_benign	B:20, P:0	1	potentially_benign
1206812	NC_000013.11:g.32392581_32392589del	intron_variant	B:10, P:0	1	potentially_benign	B:20, P:0	1	potentially_benign	B:7, P:3	0.7	likely_benign	B:11, P:9	0.55	uncertain	B:10, P:0	1	potentially_benign	B:20, P:0	1	potentially_benign
1198787	NC_000013.11:g.32336728del	frameshift_variant	B:0, P:10	1	potentially_pathogenic	B:0, P:20	1	potentially_pathogenic	B:0, P:10	1	potentially_pathogenic	B:0, P:20	1	potentially_pathogenic	B:0, P:10	1	potentially_pathogenic	B:0, P:20	1	potentially_pathogenic
1145327	NC_000013.11:g.32360108A>G	intron_variant	B:10, P:0	1	potentially_benign	B:20, P:0	1	potentially_benign	B:10, P:0	1	potentially_benign	B:20, P:0	1	potentially_benign	B:10, P:0	1	potentially_benign	B:20, P:0	1	potentially_benign
1149385	NC_000013.11:g.32370438A>T	missense_variant	B:9, P:1	0.9	potentially_benign	B:19, P:1	0.95	potentially_benign	B:7, P:3	0.7	likely_benign	B:14, P:6	0.7	likely_benign	B:7, P:3	0.7	likely_benign	B:15, P:5	0.75	likely_benign
1199383	NC_000013.11:g.32337813dup	frameshift_variant	B:0, P:10	1	potentially_pathogenic	B:0, P:20	1	potentially_pathogenic	B:0, P:10	1	potentially_pathogenic	B:0, P:20	1	potentially_pathogenic	B:0, P:10	1	potentially_pathogenic	B:0, P:20	1	potentially_pathogenic
1129671	NC_000013.11:g.32336385C>T	missense_variant	B:9, P:1	0.9	potentially_benign	B:19, P:1	0.95	potentially_benign	B:9, P:1	0.9	potentially_benign	B:18, P:2	0.9	potentially_benign	B:10, P:0	1	potentially_benign	B:19, P:1	0.95	potentially_benign
1145671	NC_000013.11:g.32361746A>G	intron_variant	B:10, P:0	1	potentially_benign	B:20, P:0	1	potentially_benign	B:10, P:0	1	potentially_benign	B:20, P:0	1	potentially_benign	B:10, P:0	1	potentially_benign	B:20, P:0	1	potentially_benign
1127547	NC_000013.11:g.32332768C>T	synonymous_variant	B:10, P:0	1	potentially_benign	B:20, P:0	1	potentially_benign	B:10, P:0	1	potentially_benign	B:20, P:0	1	potentially_benign	B:10, P:0	1	potentially_benign	B:20, P:0	1	potentially_benign
1126387	NC_000013.11:g.32331062T>G	intron_variant	B:10, P:0	1	potentially_benign	B:20, P:0	1	potentially_benign	B:10, P:0	1	potentially_benign	B:20, P:0	1	potentially_benign	B:10, P:0	1	potentially_benign	B:20, P:0	1	potentially_benign
1138050	NC_000013.11:g.32340922C>G	missense_variant	B:10, P:0	1	potentially_benign	B:18, P:2	0.9	potentially_benign	B:10, P:0	1	potentially_benign	B:17, P:3	0.85	likely_benign	B:10, P:0	1	potentially_benign	B:18, P:2	0.9	potentially_benign
1132040	NC_000013.11:g.32337786T>C	missense_variant	B:10, P:0	1	potentially_benign	B:19, P:1	0.95	potentially_benign	B:8, P:2	0.8	likely_benign	B:18, P:2	0.9	potentially_benign	B:9, P:1	0.9	potentially_benign	B:19, P:1	0.95	potentially_benign
1137095	NC_000013.11:g.32340466A>T	missense_variant	B:8, P:2	0.8	likely_benign	B:18, P:2	0.9	potentially_benign	B:8, P:2	0.8	likely_benign	B:15, P:5	0.75	likely_benign	B:10, P:0	1	potentially_benign	B:20, P:0	1	potentially_benign
1158626	NC_000013.11:g.32398240C>G	missense_variant	B:9, P:1	0.9	potentially_benign	B:18, P:2	0.9	potentially_benign	B:10, P:0	1	potentially_benign	B:20, P:0	1	potentially_benign	B:7, P:3	0.7	likely_benign	B:15, P:5	0.75	likely_benign
1139423	NC_000013.11:g.32344096A>G	intron_variant	B:10, P:0	1	potentially_benign	B:20, P:0	1	potentially_benign	B:10, P:0	1	potentially_benign	B:20, P:0	1	potentially_benign	B:10, P:0	1	potentially_benign	B:20, P:0	1	potentially_benign
1145209	NC_000013.11:g.32359586T>C	intron_variant	B:10, P:0	1	potentially_benign	B:20, P:0	1	potentially_benign	B:10, P:0	1	potentially_benign	B:20, P:0	1	potentially_benign	B:10, P:0	1	potentially_benign	B:20, P:0	1	potentially_benign
1158589	NC_000013.11:g.32398216G>C	missense_variant	B:7, P:3	0.7	likely_benign	B:17, P:3	0.85	likely_benign	B:9, P:1	0.9	potentially_benign	B:19, P:1	0.95	potentially_benign	B:7, P:3	0.7	likely_benign	B:16, P:4	0.8	likely_benign
1201217	NC_000013.11:g.32340586G>C	missense_variant	B:9, P:1	0.9	potentially_benign	B:16, P:4	0.8	likely_benign	B:10, P:0	1	potentially_benign	B:19, P:1	0.95	potentially_benign	B:10, P:0	1	potentially_benign	B:16, P:4	0.8	likely_benign
1153787	NC_000013.11:g.32380731G>A	intron_variant	B:10, P:0	1	potentially_benign	B:20, P:0	1	potentially_benign	B:10, P:0	1	potentially_benign	B:20, P:0	1	potentially_benign	B:10, P:0	1	potentially_benign	B:20, P:0	1	potentially_benign
1140303	NC_000013.11:g.32346840T>C	synonymous_variant	B:10, P:0	1	potentially_benign	B:20, P:0	1	potentially_benign	B:10, P:0	1	potentially_benign	B:20, P:0	1	potentially_benign	B:10, P:0	1	potentially_benign	B:20, P:0	1	potentially_benign
1206301	NC_000013.11:g.32380572A>G	intron_variant	B:10, P:0	1	potentially_benign	B:20, P:0	1	potentially_benign	B:10, P:0	1	potentially_benign	B:20, P:0	1	potentially_benign	B:10, P:0	1	potentially_benign	B:20, P:0	1	potentially_benign
1122464	NC_000013.11:g.32319292G>A	missense_variant	B:10, P:0	1	potentially_benign	B:18, P:2	0.9	potentially_benign	B:9, P:1	0.9	potentially_benign	B:15, P:5	0.75	likely_benign	B:10, P:0	1	potentially_benign	B:19, P:1	0.95	potentially_benign
1141638	NC_000013.11:g.32351155T>C	intron_variant	B:10, P:0	1	potentially_benign	B:20, P:0	1	potentially_benign	B:10, P:0	1	potentially_benign	B:20, P:0	1	potentially_benign	B:10, P:0	1	potentially_benign	B:20, P:0	1	potentially_benign
1150172	NC_000013.11:g.32371455G>A	intron_variant	B:10, P:0	1	potentially_benign	B:20, P:0	1	potentially_benign	B:10, P:0	1	potentially_benign	B:20, P:0	1	potentially_benign	B:10, P:0	1	potentially_benign	B:20, P:0	1	potentially_benign
1136352	NC_000013.11:g.32340088T>G	missense_variant	B:10, P:0	1	potentially_benign	B:19, P:1	0.95	potentially_benign	B:9, P:1	0.9	potentially_benign	B:18, P:2	0.9	potentially_benign	B:10, P:0	1	potentially_benign	B:20, P:0	1	potentially_benign
1199286	NC_000013.11:g.32337670dup	frameshift_variant	B:0, P:10	1	potentially_pathogenic	B:0, P:20	1	potentially_pathogenic	B:0, P:10	1	potentially_pathogenic	B:0, P:20	1	potentially_pathogenic	B:0, P:10	1	potentially_pathogenic	B:0, P:20	1	potentially_pathogenic
1126510	NC_000013.11:g.32331561T>C	intron_variant	B:10, P:0	1	potentially_benign	B:20, P:0	1	potentially_benign	B:10, P:0	1	potentially_benign	B:20, P:0	1	potentially_benign	B:10, P:0	1	potentially_benign	B:20, P:0	1	potentially_benign
1128163	NC_000013.11:g.32333098G>A	synonymous_variant	B:10, P:0	1	potentially_benign	B:20, P:0	1	potentially_benign	B:9, P:1	0.9	potentially_benign	B:18, P:2	0.9	potentially_benign	B:10, P:0	1	potentially_benign	B:20, P:0	1	potentially_benign
1124923	NC_000013.11:g.32326618T>C	splice_donor_5th_base_variant	B:2, P:8	0.8	likely_pathogenic	B:10, P:10	0.5	uncertain	B:6, P:4	0.6	likely_benign	B:9, P:11	0.55	uncertain	B:0, P:10	1	potentially_pathogenic	B:2, P:18	0.9	potentially_pathogenic
1197310	NC_000013.11:g.32327736A>T	intron_variant	B:10, P:0	1	potentially_benign	B:20, P:0	1	potentially_benign	B:9, P:1	0.9	potentially_benign	B:19, P:1	0.95	potentially_benign	B:10, P:0	1	potentially_benign	B:20, P:0	1	potentially_benign
1122665	NC_000013.11:g.32319843C>A	intron_variant	B:10, P:0	1	potentially_benign	B:20, P:0	1	potentially_benign	B:10, P:0	1	potentially_benign	B:20, P:0	1	potentially_benign	B:10, P:0	1	potentially_benign	B:20, P:0	1	potentially_benign
1203624	NC_000013.11:g.32360675del	intron_variant	B:10, P:0	1	potentially_benign	B:20, P:0	1	potentially_benign	B:10, P:0	1	potentially_benign	B:20, P:0	1	potentially_benign	B:10, P:0	1	potentially_benign	B:20, P:0	1	potentially_benign
1158019	NC_000013.11:g.32396931A>G	missense_variant	B:10, P:0	1	potentially_benign	B:18, P:2	0.9	potentially_benign	B:9, P:1	0.9	potentially_benign	B:17, P:3	0.85	likely_benign	B:8, P:2	0.8	likely_benign	B:15, P:5	0.75	likely_benign
1146614	NC_000013.11:g.32363316G>T	missense_variant	B:9, P:1	0.9	potentially_benign	B:19, P:1	0.95	potentially_benign	B:9, P:1	0.9	potentially_benign	B:15, P:5	0.75	likely_benign	B:10, P:0	1	potentially_benign	B:19, P:1	0.95	potentially_benign
1198520	NC_000013.11:g.32335361_32335363del	intron_variant	B:10, P:0	1	potentially_benign	B:20, P:0	1	potentially_benign	B:6, P:4	0.6	likely_benign	B:10, P:10	0.5	uncertain	B:10, P:0	1	potentially_benign	B:20, P:0	1	potentially_benign
1198914	NC_000013.11:g.32336987G>C	missense_variant	B:6, P:4	0.6	likely_benign	B:16, P:4	0.8	likely_benign	B:9, P:1	0.9	potentially_benign	B:18, P:2	0.9	potentially_benign	B:7, P:3	0.7	likely_benign	B:16, P:4	0.8	likely_benign
1135596	NC_000013.11:g.32339682T>A	stop_gained	B:0, P:10	1	potentially_pathogenic	B:0, P:20	1	potentially_pathogenic	B:0, P:10	1	potentially_pathogenic	B:0, P:20	1	potentially_pathogenic	B:0, P:10	1	potentially_pathogenic	B:0, P:20	1	potentially_pathogenic
1197067	NC_000013.11:g.32326150G>C	missense_variant	B:9, P:1	0.9	potentially_benign	B:16, P:4	0.8	likely_benign	B:5, P:5	0.5	uncertain	B:13, P:7	0.65	likely_benign	B:7, P:3	0.7	likely_benign	B:17, P:3	0.85	likely_benign
1153092	NC_000013.11:g.32379868C>A	missense_variant	B:9, P:1	0.9	potentially_benign	B:18, P:2	0.9	potentially_benign	B:10, P:0	1	potentially_benign	B:20, P:0	1	potentially_benign	B:8, P:2	0.8	likely_benign	B:17, P:3	0.85	likely_benign
1123117	NC_000013.11:g.32322103A>G	intron_variant	B:10, P:0	1	potentially_benign	B:20, P:0	1	potentially_benign	B:10, P:0	1	potentially_benign	B:20, P:0	1	potentially_benign	B:10, P:0	1	potentially_benign	B:20, P:0	1	potentially_benign
1158837	NC_000013.11:g.32398378T>C	missense_variant	B:9, P:1	0.9	potentially_benign	B:17, P:3	0.85	likely_benign	B:10, P:0	1	potentially_benign	B:18, P:2	0.9	potentially_benign	B:10, P:0	1	potentially_benign	B:18, P:2	0.9	potentially_benign
1141757	NC_000013.11:g.32351657A>G	intron_variant	B:10, P:0	1	potentially_benign	B:20, P:0	1	potentially_benign	B:10, P:0	1	potentially_benign	B:20, P:0	1	potentially_benign	B:10, P:0	1	potentially_benign	B:20, P:0	1	potentially_benign
1133184	NC_000013.11:g.32338405T>A	missense_variant	B:10, P:0	1	potentially_benign	B:18, P:2	0.9	potentially_benign	B:10, P:0	1	potentially_benign	B:19, P:1	0.95	potentially_benign	B:10, P:0	1	potentially_benign	B:20, P:0	1	potentially_benign
1154278	NC_000013.11:g.32383004C>T	intron_variant	B:10, P:0	1	potentially_benign	B:20, P:0	1	potentially_benign	B:10, P:0	1	potentially_benign	B:20, P:0	1	potentially_benign	B:10, P:0	1	potentially_benign	B:20, P:0	1	potentially_benign
1130956	NC_000013.11:g.32337168C>T	missense_variant	B:9, P:1	0.9	potentially_benign	B:19, P:1	0.95	potentially_benign	B:10, P:0	1	potentially_benign	B:19, P:1	0.95	potentially_benign	B:10, P:0	1	potentially_benign	B:20, P:0	1	potentially_benign
1202018	NC_000013.11:g.32344581_32344582delinsAG	missense_variant	B:0, P:10	1	potentially_pathogenic	B:1, P:19	0.95	potentially_pathogenic	B:1, P:9	0.9	potentially_pathogenic	B:2, P:18	0.9	potentially_pathogenic	B:9, P:1	0.9	potentially_benign	B:18, P:2	0.9	potentially_benign
1145364	NC_000013.11:g.32360320C>G	intron_variant	B:10, P:0	1	potentially_benign	B:20, P:0	1	potentially_benign	B:10, P:0	1	potentially_benign	B:20, P:0	1	potentially_benign	B:10, P:0	1	potentially_benign	B:20, P:0	1	potentially_benign
1158950	NC_000013.11:g.32398453A>G	missense_variant	B:10, P:0	1	potentially_benign	B:18, P:2	0.9	potentially_benign	B:10, P:0	1	potentially_benign	B:20, P:0	1	potentially_benign	B:8, P:2	0.8	likely_benign	B:16, P:4	0.8	likely_benign
1128139	NC_000013.11:g.32333079A>G	missense_variant	B:9, P:1	0.9	potentially_benign	B:17, P:3	0.85	likely_benign	B:7, P:3	0.7	likely_benign	B:16, P:4	0.8	likely_benign	B:9, P:1	0.9	potentially_benign	B:17, P:3	0.85	likely_benign
1204199	NC_000013.11:g.32365136T>G	intron_variant	B:10, P:0	1	potentially_benign	B:20, P:0	1	potentially_benign	B:10, P:0	1	potentially_benign	B:20, P:0	1	potentially_benign	B:10, P:0	1	potentially_benign	B:20, P:0	1	potentially_benign
1151094	NC_000013.11:g.32375558T>C	intron_variant	B:10, P:0	1	potentially_benign	B:20, P:0	1	potentially_benign	B:10, P:0	1	potentially_benign	B:20, P:0	1	potentially_benign	B:10, P:0	1	potentially_benign	B:20, P:0	1	potentially_benign
1157431	NC_000013.11:g.32395456G>T	intron_variant	B:10, P:0	1	potentially_benign	B:20, P:0	1	potentially_benign	B:10, P:0	1	potentially_benign	B:20, P:0	1	potentially_benign	B:10, P:0	1	potentially_benign	B:20, P:0	1	potentially_benign
1129508	NC_000013.11:g.32336282G>C	missense_variant	B:9, P:1	0.9	potentially_benign	B:17, P:3	0.85	likely_benign	B:9, P:1	0.9	potentially_benign	B:18, P:2	0.9	potentially_benign	B:10, P:0	1	potentially_benign	B:18, P:2	0.9	potentially_benign
1159365	NC_000013.11:g.32398739A>C	missense_variant	B:8, P:2	0.8	likely_benign	B:17, P:3	0.85	likely_benign	B:10, P:0	1	potentially_benign	B:18, P:2	0.9	potentially_benign	B:9, P:1	0.9	potentially_benign	B:19, P:1	0.95	potentially_benign
1205315	NC_000013.11:g.32371874_32371875insAAAAAAACAATGCTAATGTGTAGTAGCATTGTG	intron_variant	B:10, P:0	1	potentially_benign	B:20, P:0	1	potentially_benign	B:10, P:0	1	potentially_benign	B:19, P:1	0.95	potentially_benign	B:10, P:0	1	potentially_benign	B:20, P:0	1	potentially_benign
1143144	NC_000013.11:g.32355241A>G	missense_variant	B:9, P:1	0.9	potentially_benign	B:19, P:1	0.95	potentially_benign	B:10, P:0	1	potentially_benign	B:19, P:1	0.95	potentially_benign	B:10, P:0	1	potentially_benign	B:19, P:1	0.95	potentially_benign
1153197	NC_000013.11:g.32379914G>A	splice_donor_variant	B:0, P:10	1	potentially_pathogenic	B:0, P:20	1	potentially_pathogenic	B:4, P:6	0.6	likely_pathogenic	B:9, P:11	0.55	uncertain	B:0, P:10	1	potentially_pathogenic	B:1, P:19	0.95	potentially_pathogenic
1134761	NC_000013.11:g.32339247A>T	missense_variant	B:9, P:1	0.9	potentially_benign	B:17, P:3	0.85	likely_benign	B:10, P:0	1	potentially_benign	B:19, P:1	0.95	potentially_benign	B:8, P:2	0.8	likely_benign	B:18, P:2	0.9	potentially_benign
1152339	NC_000013.11:g.32379235C>A	intron_variant	B:10, P:0	1	potentially_benign	B:20, P:0	1	potentially_benign	B:10, P:0	1	potentially_benign	B:17, P:3	0.85	likely_benign	B:10, P:0	1	potentially_benign	B:20, P:0	1	potentially_benign
1154979	NC_000013.11:g.32386275G>A	intron_variant	B:10, P:0	1	potentially_benign	B:20, P:0	1	potentially_benign	B:10, P:0	1	potentially_benign	B:20, P:0	1	potentially_benign	B:10, P:0	1	potentially_benign	B:20, P:0	1	potentially_benign
1197518	NC_000013.11:g.32330756_32330759del	intron_variant	B:10, P:0	1	potentially_benign	B:20, P:0	1	potentially_benign	B:8, P:2	0.8	likely_benign	B:12, P:8	0.6	likely_benign	B:10, P:0	1	potentially_benign	B:20, P:0	1	potentially_benign
1130024	NC_000013.11:g.32336606A>G	missense_variant	B:10, P:0	1	potentially_benign	B:19, P:1	0.95	potentially_benign	B:8, P:2	0.8	likely_benign	B:17, P:3	0.85	likely_benign	B:10, P:0	1	potentially_benign	B:20, P:0	1	potentially_benign
1201431	NC_000013.11:g.32340823dup	frameshift_variant	B:0, P:10	1	potentially_pathogenic	B:0, P:20	1	potentially_pathogenic	B:0, P:10	1	potentially_pathogenic	B:0, P:20	1	potentially_pathogenic	B:0, P:10	1	potentially_pathogenic	B:0, P:20	1	potentially_pathogenic
1145905	NC_000013.11:g.32362536A>G	missense_variant	B:9, P:1	0.9	potentially_benign	B:18, P:2	0.9	potentially_benign	B:2, P:8	0.8	likely_pathogenic	B:11, P:9	0.55	uncertain	B:9, P:1	0.9	potentially_benign	B:18, P:2	0.9	potentially_benign
1131104	NC_000013.11:g.32337259T>C	synonymous_variant	B:10, P:0	1	potentially_benign	B:20, P:0	1	potentially_benign	B:10, P:0	1	potentially_benign	B:20, P:0	1	potentially_benign	B:10, P:0	1	potentially_benign	B:20, P:0	1	potentially_benign
1132154	NC_000013.11:g.32337842G>C	missense_variant	B:9, P:1	0.9	potentially_benign	B:17, P:3	0.85	likely_benign	B:9, P:1	0.9	potentially_benign	B:18, P:2	0.9	potentially_benign	B:6, P:4	0.6	likely_benign	B:16, P:4	0.8	likely_benign
1156690	NC_000013.11:g.32394089C>T	intron_variant	B:10, P:0	1	potentially_benign	B:20, P:0	1	potentially_benign	B:10, P:0	1	potentially_benign	B:20, P:0	1	potentially_benign	B:10, P:0	1	potentially_benign	B:20, P:0	1	potentially_benign
1202823	NC_000013.11:g.32355116G>A	synonymous_variant	B:10, P:0	1	potentially_benign	B:20, P:0	1	potentially_benign	B:8, P:2	0.8	likely_benign	B:17, P:3	0.85	likely_benign	B:10, P:0	1	potentially_benign	B:20, P:0	1	potentially_benign
1200553	NC_000013.11:g.32339634del	frameshift_variant	B:0, P:10	1	potentially_pathogenic	B:0, P:20	1	potentially_pathogenic	B:0, P:10	1	potentially_pathogenic	B:0, P:20	1	potentially_pathogenic	B:0, P:10	1	potentially_pathogenic	B:0, P:20	1	potentially_pathogenic
1141744	NC_000013.11:g.32351584G>C	intron_variant	B:10, P:0	1	potentially_benign	B:20, P:0	1	potentially_benign	B:10, P:0	1	potentially_benign	B:20, P:0	1	potentially_benign	B:10, P:0	1	potentially_benign	B:20, P:0	1	potentially_benign
1131322	NC_000013.11:g.32337377A>G	missense_variant	B:9, P:1	0.9	potentially_benign	B:19, P:1	0.95	potentially_benign	B:10, P:0	1	potentially_benign	B:20, P:0	1	potentially_benign	B:10, P:0	1	potentially_benign	B:18, P:2	0.9	potentially_benign
1129426	NC_000013.11:g.32336133G>A	intron_variant	B:10, P:0	1	potentially_benign	B:20, P:0	1	potentially_benign	B:10, P:0	1	potentially_benign	B:20, P:0	1	potentially_benign	B:10, P:0	1	potentially_benign	B:20, P:0	1	potentially_benign
1153490	NC_000013.11:g.32380126T>G	synonymous_variant	B:10, P:0	1	potentially_benign	B:20, P:0	1	potentially_benign	B:9, P:1	0.9	potentially_benign	B:16, P:4	0.8	likely_benign	B:10, P:0	1	potentially_benign	B:20, P:0	1	potentially_benign
1139096	NC_000013.11:g.32342610T>C	intron_variant	B:10, P:0	1	potentially_benign	B:20, P:0	1	potentially_benign	B:10, P:0	1	potentially_benign	B:20, P:0	1	potentially_benign	B:10, P:0	1	potentially_benign	B:20, P:0	1	potentially_benign
1146157	NC_000013.11:g.32362673G>A	synonymous_variant	B:10, P:0	1	potentially_benign	B:20, P:0	1	potentially_benign	B:9, P:1	0.9	potentially_benign	B:19, P:1	0.95	potentially_benign	B:10, P:0	1	potentially_benign	B:20, P:0	1	potentially_benign
1124961	NC_000013.11:g.32326678A>T	intron_variant	B:10, P:0	1	potentially_benign	B:20, P:0	1	potentially_benign	B:10, P:0	1	potentially_benign	B:20, P:0	1	potentially_benign	B:10, P:0	1	potentially_benign	B:20, P:0	1	potentially_benign
1201164	NC_000013.11:g.32340509dup	frameshift_variant	B:0, P:10	1	potentially_pathogenic	B:0, P:20	1	potentially_pathogenic	B:0, P:10	1	potentially_pathogenic	B:0, P:20	1	potentially_pathogenic	B:0, P:10	1	potentially_pathogenic	B:0, P:20	1	potentially_pathogenic
1203534	NC_000013.11:g.32359242_32359243insGAAAACAGAGAAAAAGAAAAAAAAAAAAAAAAAAAAAAAAAAAAAAAAAAAA	intron_variant	B:10, P:0	1	potentially_benign	B:20, P:0	1	potentially_benign	B:8, P:2	0.8	likely_benign	B:16, P:4	0.8	likely_benign	B:10, P:0	1	potentially_benign	B:20, P:0	1	potentially_benign
1144850	NC_000013.11:g.32358704G>T	intron_variant	B:10, P:0	1	potentially_benign	B:20, P:0	1	potentially_benign	B:10, P:0	1	potentially_benign	B:20, P:0	1	potentially_benign	B:10, P:0	1	potentially_benign	B:20, P:0	1	potentially_benign
1159579	NC_000013.11:g.32399395A>G	3_prime_UTR_variant	B:10, P:0	1	potentially_benign	B:20, P:0	1	potentially_benign	B:9, P:1	0.9	potentially_benign	B:18, P:2	0.9	potentially_benign	B:7, P:3	0.7	likely_benign	B:14, P:6	0.7	likely_benign
1124514	NC_000013.11:g.32326235C>A	splice_region_variant	B:8, P:2	0.8	likely_benign	B:18, P:2	0.9	potentially_benign	B:10, P:0	1	potentially_benign	B:20, P:0	1	potentially_benign	B:6, P:4	0.6	likely_benign	B:6, P:14	0.7	likely_pathogenic
1151880	NC_000013.11:g.32377288A>G	intron_variant	B:10, P:0	1	potentially_benign	B:20, P:0	1	potentially_benign	B:10, P:0	1	potentially_benign	B:20, P:0	1	potentially_benign	B:10, P:0	1	potentially_benign	B:20, P:0	1	potentially_benign
1135286	NC_000013.11:g.32339526T>C	missense_variant	B:10, P:0	1	potentially_benign	B:20, P:0	1	potentially_benign	B:10, P:0	1	potentially_benign	B:18, P:2	0.9	potentially_benign	B:10, P:0	1	potentially_benign	B:19, P:1	0.95	potentially_benign
1154532	NC_000013.11:g.32384088A>G	intron_variant	B:10, P:0	1	potentially_benign	B:20, P:0	1	potentially_benign	B:10, P:0	1	potentially_benign	B:20, P:0	1	potentially_benign	B:10, P:0	1	potentially_benign	B:20, P:0	1	potentially_benign
1142767	NC_000013.11:g.32355034G>A	missense_variant	B:10, P:0	1	potentially_benign	B:19, P:1	0.95	potentially_benign	B:9, P:1	0.9	potentially_benign	B:18, P:2	0.9	potentially_benign	B:9, P:1	0.9	potentially_benign	B:19, P:1	0.95	potentially_benign
1124922	NC_000013.11:g.32326617A>G	splice_donor_region_variant	B:0, P:10	1	potentially_pathogenic	B:0, P:20	1	potentially_pathogenic	B:8, P:2	0.8	likely_benign	B:15, P:5	0.75	likely_benign	B:1, P:9	0.9	potentially_pathogenic	B:3, P:17	0.85	likely_pathogenic
1148351	NC_000013.11:g.32367532A>G	intron_variant	B:10, P:0	1	potentially_benign	B:20, P:0	1	potentially_benign	B:10, P:0	1	potentially_benign	B:20, P:0	1	potentially_benign	B:10, P:0	1	potentially_benign	B:20, P:0	1	potentially_benign
1125568	NC_000013.11:g.32328867A>G	intron_variant	B:10, P:0	1	potentially_benign	B:20, P:0	1	potentially_benign	B:10, P:0	1	potentially_benign	B:20, P:0	1	potentially_benign	B:10, P:0	1	potentially_benign	B:20, P:0	1	potentially_benign
1197722	NC_000013.11:g.32332346G>A	missense_variant	B:9, P:1	0.9	potentially_benign	B:18, P:2	0.9	potentially_benign	B:10, P:0	1	potentially_benign	B:20, P:0	1	potentially_benign	B:10, P:0	1	potentially_benign	B:19, P:1	0.95	potentially_benign
1203174	NC_000013.11:g.32357754G>A	missense_variant	B:9, P:1	0.9	potentially_benign	B:18, P:2	0.9	potentially_benign	B:7, P:3	0.7	likely_benign	B:16, P:4	0.8	likely_benign	B:9, P:1	0.9	potentially_benign	B:18, P:2	0.9	potentially_benign
1201747	NC_000013.11:g.32341748G>A	intron_variant	B:10, P:0	1	potentially_benign	B:20, P:0	1	potentially_benign	B:10, P:0	1	potentially_benign	B:20, P:0	1	potentially_benign	B:10, P:0	1	potentially_benign	B:20, P:0	1	potentially_benign
1134380	NC_000013.11:g.32339035C>T	synonymous_variant	B:10, P:0	1	potentially_benign	B:20, P:0	1	potentially_benign	B:10, P:0	1	potentially_benign	B:18, P:2	0.9	potentially_benign	B:10, P:0	1	potentially_benign	B:20, P:0	1	potentially_benign
1135522	NC_000013.11:g.32339637G>T	missense_variant	B:8, P:2	0.8	likely_benign	B:18, P:2	0.9	potentially_benign	B:9, P:1	0.9	potentially_benign	B:18, P:2	0.9	potentially_benign	B:9, P:1	0.9	potentially_benign	B:18, P:2	0.9	potentially_benign
1206596	NC_000013.11:g.32388136_32388137insTTTTTTTTG	intron_variant	B:10, P:0	1	potentially_benign	B:20, P:0	1	potentially_benign	B:9, P:1	0.9	potentially_benign	B:18, P:2	0.9	potentially_benign	B:10, P:0	1	potentially_benign	B:20, P:0	1	potentially_benign
1124212	NC_000013.11:g.32325650C>T	intron_variant	B:10, P:0	1	potentially_benign	B:20, P:0	1	potentially_benign	B:10, P:0	1	potentially_benign	B:20, P:0	1	potentially_benign	B:10, P:0	1	potentially_benign	B:20, P:0	1	potentially_benign
1129169	NC_000013.11:g.32335171C>T	intron_variant	B:10, P:0	1	potentially_benign	B:20, P:0	1	potentially_benign	B:10, P:0	1	potentially_benign	B:20, P:0	1	potentially_benign	B:10, P:0	1	potentially_benign	B:20, P:0	1	potentially_benign
1203866	NC_000013.11:g.32363245del	frameshift_variant	B:0, P:10	1	potentially_pathogenic	B:0, P:20	1	potentially_pathogenic	B:0, P:10	1	potentially_pathogenic	B:0, P:20	1	potentially_pathogenic	B:0, P:10	1	potentially_pathogenic	B:0, P:20	1	potentially_pathogenic
1201256	NC_000013.11:g.32340631_32341082del	frameshift_variant	B:0, P:10	1	potentially_pathogenic	B:0, P:20	1	potentially_pathogenic	B:0, P:10	1	potentially_pathogenic	B:0, P:20	1	potentially_pathogenic	B:0, P:10	1	potentially_pathogenic	B:0, P:20	1	potentially_pathogenic
1201940	NC_000013.11:g.32344160dup	intron_variant	B:10, P:0	1	potentially_benign	B:20, P:0	1	potentially_benign	B:10, P:0	1	potentially_benign	B:14, P:6	0.7	likely_benign	B:10, P:0	1	potentially_benign	B:20, P:0	1	potentially_benign
1204539	NC_000013.11:g.32366808T>C	intron_variant	B:10, P:0	1	potentially_benign	B:20, P:0	1	potentially_benign	B:10, P:0	1	potentially_benign	B:20, P:0	1	potentially_benign	B:10, P:0	1	potentially_benign	B:20, P:0	1	potentially_benign
1125029	NC_000013.11:g.32327002A>G	intron_variant	B:10, P:0	1	potentially_benign	B:20, P:0	1	potentially_benign	B:10, P:0	1	potentially_benign	B:20, P:0	1	potentially_benign	B:10, P:0	1	potentially_benign	B:20, P:0	1	potentially_benign
1206263	NC_000013.11:g.32380558dup	intron_variant	B:10, P:0	1	potentially_benign	B:20, P:0	1	potentially_benign	B:6, P:4	0.6	likely_benign	B:12, P:8	0.6	likely_benign	B:10, P:0	1	potentially_benign	B:20, P:0	1	potentially_benign
1125726	NC_000013.11:g.32329446G>A	missense_variant	B:9, P:1	0.9	potentially_benign	B:18, P:2	0.9	potentially_benign	B:9, P:1	0.9	potentially_benign	B:18, P:2	0.9	potentially_benign	B:10, P:0	1	potentially_benign	B:20, P:0	1	potentially_benign
1146062	NC_000013.11:g.32362620G>C	missense_variant	B:8, P:2	0.8	likely_benign	B:17, P:3	0.85	likely_benign	B:6, P:4	0.6	likely_benign	B:13, P:7	0.65	likely_benign	B:6, P:4	0.6	likely_benign	B:15, P:5	0.75	likely_benign
1205742	NC_000013.11:g.32377607_32377608insAAAAAAAAAAAAAAAAAA	intron_variant	B:10, P:0	1	potentially_benign	B:20, P:0	1	potentially_benign	B:9, P:1	0.9	potentially_benign	B:14, P:6	0.7	likely_benign	B:10, P:0	1	potentially_benign	B:20, P:0	1	potentially_benign
1143802	NC_000013.11:g.32356532A>G	missense_variant	B:10, P:0	1	potentially_benign	B:17, P:3	0.85	likely_benign	B:9, P:1	0.9	potentially_benign	B:19, P:1	0.95	potentially_benign	B:10, P:0	1	potentially_benign	B:18, P:2	0.9	potentially_benign
1151707	NC_000013.11:g.32376772C>T	missense_variant	B:9, P:1	0.9	potentially_benign	B:18, P:2	0.9	potentially_benign	B:9, P:1	0.9	potentially_benign	B:18, P:2	0.9	potentially_benign	B:7, P:3	0.7	likely_benign	B:16, P:4	0.8	likely_benign
1201982	NC_000013.11:g.32344183_32344185del	intron_variant	B:10, P:0	1	potentially_benign	B:20, P:0	1	potentially_benign	B:8, P:2	0.8	likely_benign	B:14, P:6	0.7	likely_benign	B:10, P:0	1	potentially_benign	B:20, P:0	1	potentially_benign
1125619	NC_000013.11:g.32329089C>G	intron_variant	B:10, P:0	1	potentially_benign	B:20, P:0	1	potentially_benign	B:10, P:0	1	potentially_benign	B:20, P:0	1	potentially_benign	B:10, P:0	1	potentially_benign	B:20, P:0	1	potentially_benign
1202948	NC_000013.11:g.32355927dup	intron_variant	B:10, P:0	1	potentially_benign	B:20, P:0	1	potentially_benign	B:9, P:1	0.9	potentially_benign	B:15, P:5	0.75	likely_benign	B:10, P:0	1	potentially_benign	B:20, P:0	1	potentially_benign
1126340	NC_000013.11:g.32331019C>T	missense_variant	B:10, P:0	1	potentially_benign	B:19, P:1	0.95	potentially_benign	B:9, P:1	0.9	potentially_benign	B:19, P:1	0.95	potentially_benign	B:10, P:0	1	potentially_benign	B:20, P:0	1	potentially_benign
1207580	NC_000013.11:g.32398608_32398609insGAATTATATC	frameshift_variant	B:0, P:10	1	potentially_pathogenic	B:0, P:20	1	potentially_pathogenic	B:0, P:10	1	potentially_pathogenic	B:0, P:20	1	potentially_pathogenic	B:0, P:10	1	potentially_pathogenic	B:0, P:20	1	potentially_pathogenic
1207350	NC_000013.11:g.32396972del	frameshift_variant	B:0, P:10	1	potentially_pathogenic	B:0, P:20	1	potentially_pathogenic	B:0, P:10	1	potentially_pathogenic	B:0, P:20	1	potentially_pathogenic	B:0, P:10	1	potentially_pathogenic	B:0, P:20	1	potentially_pathogenic
1121474	NC_000013.11:g.32316547A>G	intron_variant	B:10, P:0	1	potentially_benign	B:20, P:0	1	potentially_benign	B:9, P:1	0.9	potentially_benign	B:19, P:1	0.95	potentially_benign	B:10, P:0	1	potentially_benign	B:20, P:0	1	potentially_benign
1150834	NC_000013.11:g.32374398G>C	intron_variant	B:10, P:0	1	potentially_benign	B:20, P:0	1	potentially_benign	B:10, P:0	1	potentially_benign	B:20, P:0	1	potentially_benign	B:10, P:0	1	potentially_benign	B:20, P:0	1	potentially_benign
1134328	NC_000013.11:g.32339004A>T	missense_variant	B:8, P:2	0.8	likely_benign	B:17, P:3	0.85	likely_benign	B:9, P:1	0.9	potentially_benign	B:17, P:3	0.85	likely_benign	B:9, P:1	0.9	potentially_benign	B:18, P:2	0.9	potentially_benign
1125823	NC_000013.11:g.32329509T>C	intron_variant	B:10, P:0	1	potentially_benign	B:20, P:0	1	potentially_benign	B:10, P:0	1	potentially_benign	B:20, P:0	1	potentially_benign	B:10, P:0	1	potentially_benign	B:20, P:0	1	potentially_benign
1127173	NC_000013.11:g.32332548A>C	missense_variant	B:10, P:0	1	potentially_benign	B:19, P:1	0.95	potentially_benign	B:10, P:0	1	potentially_benign	B:20, P:0	1	potentially_benign	B:10, P:0	1	potentially_benign	B:20, P:0	1	potentially_benign
1197906	NC_000013.11:g.32332681del	frameshift_variant	B:0, P:10	1	potentially_pathogenic	B:0, P:20	1	potentially_pathogenic	B:0, P:10	1	potentially_pathogenic	B:0, P:20	1	potentially_pathogenic	B:0, P:10	1	potentially_pathogenic	B:0, P:20	1	potentially_pathogenic
1139092	NC_000013.11:g.32342601C>G	intron_variant	B:10, P:0	1	potentially_benign	B:20, P:0	1	potentially_benign	B:10, P:0	1	potentially_benign	B:20, P:0	1	potentially_benign	B:10, P:0	1	potentially_benign	B:20, P:0	1	potentially_benign
1205108	NC_000013.11:g.32370447G>A	missense_variant	B:9, P:1	0.9	potentially_benign	B:17, P:3	0.85	likely_benign	B:6, P:4	0.6	likely_benign	B:16, P:4	0.8	likely_benign	B:8, P:2	0.8	likely_benign	B:18, P:2	0.9	potentially_benign
1152188	NC_000013.11:g.32378396C>T	intron_variant	B:10, P:0	1	potentially_benign	B:20, P:0	1	potentially_benign	B:9, P:1	0.9	potentially_benign	B:19, P:1	0.95	potentially_benign	B:10, P:0	1	potentially_benign	B:20, P:0	1	potentially_benign
1203798	NC_000013.11:g.32363066_32363069del	intron_variant	B:10, P:0	1	potentially_benign	B:20, P:0	1	potentially_benign	B:10, P:0	1	potentially_benign	B:20, P:0	1	potentially_benign	B:10, P:0	1	potentially_benign	B:20, P:0	1	potentially_benign
1123870	NC_000013.11:g.32325111C>A	missense_variant	B:10, P:0	1	potentially_benign	B:19, P:1	0.95	potentially_benign	B:9, P:1	0.9	potentially_benign	B:19, P:1	0.95	potentially_benign	B:10, P:0	1	potentially_benign	B:20, P:0	1	potentially_benign
1151501	NC_000013.11:g.32376669G>A	splice_acceptor_variant	B:0, P:10	1	potentially_pathogenic	B:1, P:19	0.95	potentially_pathogenic	B:2, P:8	0.8	likely_pathogenic	B:5, P:15	0.75	likely_pathogenic	B:0, P:10	1	potentially_pathogenic	B:0, P:20	1	potentially_pathogenic
1197121	NC_000013.11:g.32326296C>T	intron_variant	B:10, P:0	1	potentially_benign	B:20, P:0	1	potentially_benign	B:10, P:0	1	potentially_benign	B:20, P:0	1	potentially_benign	B:10, P:0	1	potentially_benign	B:20, P:0	1	potentially_benign
1129316	NC_000013.11:g.32335562T>C	intron_variant	B:10, P:0	1	potentially_benign	B:20, P:0	1	potentially_benign	B:10, P:0	1	potentially_benign	B:20, P:0	1	potentially_benign	B:10, P:0	1	potentially_benign	B:20, P:0	1	potentially_benign
1141898	NC_000013.11:g.32352068T>C	intron_variant	B:10, P:0	1	potentially_benign	B:20, P:0	1	potentially_benign	B:10, P:0	1	potentially_benign	B:20, P:0	1	potentially_benign	B:10, P:0	1	potentially_benign	B:20, P:0	1	potentially_benign
1138266	NC_000013.11:g.32341037G>C	missense_variant	B:8, P:2	0.8	likely_benign	B:17, P:3	0.85	likely_benign	B:9, P:1	0.9	potentially_benign	B:17, P:3	0.85	likely_benign	B:7, P:3	0.7	likely_benign	B:15, P:5	0.75	likely_benign
1206941	NC_000013.11:g.32394721_32394725dup	frameshift_variant	B:0, P:10	1	potentially_pathogenic	B:0, P:20	1	potentially_pathogenic	B:0, P:10	1	potentially_pathogenic	B:0, P:20	1	potentially_pathogenic	B:0, P:10	1	potentially_pathogenic	B:0, P:20	1	potentially_pathogenic
1203799	NC_000013.11:g.32363069T>C	intron_variant	B:10, P:0	1	potentially_benign	B:20, P:0	1	potentially_benign	B:10, P:0	1	potentially_benign	B:20, P:0	1	potentially_benign	B:10, P:0	1	potentially_benign	B:20, P:0	1	potentially_benign
1155496	NC_000013.11:g.32388409A>G	intron_variant	B:10, P:0	1	potentially_benign	B:20, P:0	1	potentially_benign	B:10, P:0	1	potentially_benign	B:20, P:0	1	potentially_benign	B:10, P:0	1	potentially_benign	B:20, P:0	1	potentially_benign
1145520	NC_000013.11:g.32360973T>C	intron_variant	B:10, P:0	1	potentially_benign	B:20, P:0	1	potentially_benign	B:10, P:0	1	potentially_benign	B:20, P:0	1	potentially_benign	B:10, P:0	1	potentially_benign	B:20, P:0	1	potentially_benign
1141420	NC_000013.11:g.32350512G>A	intron_variant	B:10, P:0	1	potentially_benign	B:20, P:0	1	potentially_benign	B:10, P:0	1	potentially_benign	B:20, P:0	1	potentially_benign	B:10, P:0	1	potentially_benign	B:20, P:0	1	potentially_benign
1140161	NC_000013.11:g.32346440G>A	intron_variant	B:10, P:0	1	potentially_benign	B:20, P:0	1	potentially_benign	B:9, P:1	0.9	potentially_benign	B:19, P:1	0.95	potentially_benign	B:10, P:0	1	potentially_benign	B:20, P:0	1	potentially_benign
1157839	NC_000013.11:g.32396317A>G	intron_variant	B:10, P:0	1	potentially_benign	B:20, P:0	1	potentially_benign	B:10, P:0	1	potentially_benign	B:20, P:0	1	potentially_benign	B:10, P:0	1	potentially_benign	B:20, P:0	1	potentially_benign
1133547	NC_000013.11:g.32338595A>G	missense_variant	B:10, P:0	1	potentially_benign	B:19, P:1	0.95	potentially_benign	B:10, P:0	1	potentially_benign	B:20, P:0	1	potentially_benign	B:10, P:0	1	potentially_benign	B:20, P:0	1	potentially_benign
1134970	NC_000013.11:g.32339354T>A	missense_variant	B:9, P:1	0.9	potentially_benign	B:18, P:2	0.9	potentially_benign	B:10, P:0	1	potentially_benign	B:19, P:1	0.95	potentially_benign	B:9, P:1	0.9	potentially_benign	B:15, P:5	0.75	likely_benign
1142322	NC_000013.11:g.32354127G>A	intron_variant	B:10, P:0	1	potentially_benign	B:20, P:0	1	potentially_benign	B:10, P:0	1	potentially_benign	B:20, P:0	1	potentially_benign	B:10, P:0	1	potentially_benign	B:20, P:0	1	potentially_benign
1128386	NC_000013.11:g.32333226T>C	missense_variant	B:10, P:0	1	potentially_benign	B:20, P:0	1	potentially_benign	B:7, P:3	0.7	likely_benign	B:16, P:4	0.8	likely_benign	B:10, P:0	1	potentially_benign	B:20, P:0	1	potentially_benign
1123817	NC_000013.11:g.32325079G>C	missense_variant	B:7, P:3	0.7	likely_benign	B:17, P:3	0.85	likely_benign	B:10, P:0	1	potentially_benign	B:20, P:0	1	potentially_benign	B:6, P:4	0.6	likely_benign	B:16, P:4	0.8	likely_benign
1128380	NC_000013.11:g.32333223C>G	missense_variant	B:10, P:0	1	potentially_benign	B:19, P:1	0.95	potentially_benign	B:9, P:1	0.9	potentially_benign	B:18, P:2	0.9	potentially_benign	B:10, P:0	1	potentially_benign	B:20, P:0	1	potentially_benign
1126404	NC_000013.11:g.32331090T>C	intron_variant	B:10, P:0	1	potentially_benign	B:20, P:0	1	potentially_benign	B:10, P:0	1	potentially_benign	B:20, P:0	1	potentially_benign	B:10, P:0	1	potentially_benign	B:20, P:0	1	potentially_benign
1121876	NC_000013.11:g.32318399C>A	intron_variant	B:10, P:0	1	potentially_benign	B:20, P:0	1	potentially_benign	B:10, P:0	1	potentially_benign	B:20, P:0	1	potentially_benign	B:10, P:0	1	potentially_benign	B:20, P:0	1	potentially_benign
1205297	NC_000013.11:g.32371111_32371112insA	intron_variant	B:10, P:0	1	potentially_benign	B:20, P:0	1	potentially_benign	B:10, P:0	1	potentially_benign	B:20, P:0	1	potentially_benign	B:10, P:0	1	potentially_benign	B:20, P:0	1	potentially_benign
1199771	NC_000013.11:g.32338425dup	frameshift_variant	B:0, P:10	1	potentially_pathogenic	B:0, P:20	1	potentially_pathogenic	B:0, P:10	1	potentially_pathogenic	B:0, P:20	1	potentially_pathogenic	B:0, P:10	1	potentially_pathogenic	B:0, P:20	1	potentially_pathogenic
1202632	NC_000013.11:g.32353102_32353106del	intron_variant	B:10, P:0	1	potentially_benign	B:20, P:0	1	potentially_benign	B:7, P:3	0.7	likely_benign	B:11, P:9	0.55	uncertain	B:10, P:0	1	potentially_benign	B:20, P:0	1	potentially_benign
1202082	NC_000013.11:g.32346184G>T	intron_variant	B:10, P:0	1	potentially_benign	B:20, P:0	1	potentially_benign	B:10, P:0	1	potentially_benign	B:20, P:0	1	potentially_benign	B:10, P:0	1	potentially_benign	B:20, P:0	1	potentially_benign
1149749	NC_000013.11:g.32370914T>G	intron_variant	B:10, P:0	1	potentially_benign	B:20, P:0	1	potentially_benign	B:10, P:0	1	potentially_benign	B:20, P:0	1	potentially_benign	B:10, P:0	1	potentially_benign	B:20, P:0	1	potentially_benign
1146508	NC_000013.11:g.32363255A>C	missense_variant	B:10, P:0	1	potentially_benign	B:19, P:1	0.95	potentially_benign	B:5, P:5	0.5	uncertain	B:12, P:8	0.6	likely_benign	B:10, P:0	1	potentially_benign	B:18, P:2	0.9	potentially_benign
1197305	NC_000013.11:g.32327717G>T	intron_variant	B:10, P:0	1	potentially_benign	B:20, P:0	1	potentially_benign	B:10, P:0	1	potentially_benign	B:19, P:1	0.95	potentially_benign	B:10, P:0	1	potentially_benign	B:20, P:0	1	potentially_benign
1151702	NC_000013.11:g.32376769C>T	missense_variant	B:9, P:1	0.9	potentially_benign	B:18, P:2	0.9	potentially_benign	B:8, P:2	0.8	likely_benign	B:16, P:4	0.8	likely_benign	B:7, P:3	0.7	likely_benign	B:16, P:4	0.8	likely_benign
1141576	NC_000013.11:g.32350982C>A	intron_variant	B:10, P:0	1	potentially_benign	B:20, P:0	1	potentially_benign	B:10, P:0	1	potentially_benign	B:20, P:0	1	potentially_benign	B:10, P:0	1	potentially_benign	B:20, P:0	1	potentially_benign
1206986	NC_000013.11:g.32394783del	frameshift_variant	B:0, P:10	1	potentially_pathogenic	B:0, P:20	1	potentially_pathogenic	B:0, P:10	1	potentially_pathogenic	B:0, P:20	1	potentially_pathogenic	B:0, P:10	1	potentially_pathogenic	B:0, P:20	1	potentially_pathogenic
1139694	NC_000013.11:g.32344605A>G	missense_variant	B:9, P:1	0.9	potentially_benign	B:19, P:1	0.95	potentially_benign	B:10, P:0	1	potentially_benign	B:19, P:1	0.95	potentially_benign	B:9, P:1	0.9	potentially_benign	B:15, P:5	0.75	likely_benign
1156685	NC_000013.11:g.32394034A>G	intron_variant	B:10, P:0	1	potentially_benign	B:20, P:0	1	potentially_benign	B:10, P:0	1	potentially_benign	B:20, P:0	1	potentially_benign	B:10, P:0	1	potentially_benign	B:20, P:0	1	potentially_benign
1124816	NC_000013.11:g.32326565T>A	missense_variant	B:9, P:1	0.9	potentially_benign	B:17, P:3	0.85	likely_benign	B:9, P:1	0.9	potentially_benign	B:18, P:2	0.9	potentially_benign	B:10, P:0	1	potentially_benign	B:20, P:0	1	potentially_benign
1124656	NC_000013.11:g.32326410G>A	intron_variant	B:10, P:0	1	potentially_benign	B:20, P:0	1	potentially_benign	B:10, P:0	1	potentially_benign	B:20, P:0	1	potentially_benign	B:10, P:0	1	potentially_benign	B:20, P:0	1	potentially_benign
1123013	NC_000013.11:g.32321522C>T	intron_variant	B:10, P:0	1	potentially_benign	B:20, P:0	1	potentially_benign	B:10, P:0	1	potentially_benign	B:20, P:0	1	potentially_benign	B:10, P:0	1	potentially_benign	B:20, P:0	1	potentially_benign
1135931	NC_000013.11:g.32339867G>T	stop_gained	B:0, P:10	1	potentially_pathogenic	B:0, P:20	1	potentially_pathogenic	B:0, P:10	1	potentially_pathogenic	B:0, P:20	1	potentially_pathogenic	B:0, P:10	1	potentially_pathogenic	B:0, P:20	1	potentially_pathogenic
1131804	NC_000013.11:g.32337654A>T	missense_variant	B:9, P:1	0.9	potentially_benign	B:16, P:4	0.8	likely_benign	B:9, P:1	0.9	potentially_benign	B:19, P:1	0.95	potentially_benign	B:10, P:0	1	potentially_benign	B:18, P:2	0.9	potentially_benign
1152472	NC_000013.11:g.32379360G>T	missense_variant	B:7, P:3	0.7	likely_benign	B:17, P:3	0.85	likely_benign	B:8, P:2	0.8	likely_benign	B:16, P:4	0.8	likely_benign	B:7, P:3	0.7	likely_benign	B:15, P:5	0.75	likely_benign
1199577	NC_000013.11:g.32338158C>T	missense_variant	B:9, P:1	0.9	potentially_benign	B:19, P:1	0.95	potentially_benign	B:9, P:1	0.9	potentially_benign	B:19, P:1	0.95	potentially_benign	B:9, P:1	0.9	potentially_benign	B:19, P:1	0.95	potentially_benign
1158653	NC_000013.11:g.32398255A>C	missense_variant	B:9, P:1	0.9	potentially_benign	B:17, P:3	0.85	likely_benign	B:10, P:0	1	potentially_benign	B:19, P:1	0.95	potentially_benign	B:8, P:2	0.8	likely_benign	B:16, P:4	0.8	likely_benign
1125054	NC_000013.11:g.32327157C>T	intron_variant	B:10, P:0	1	potentially_benign	B:20, P:0	1	potentially_benign	B:10, P:0	1	potentially_benign	B:20, P:0	1	potentially_benign	B:10, P:0	1	potentially_benign	B:20, P:0	1	potentially_benign
1139582	NC_000013.11:g.32344517A>T	intron_variant	B:10, P:0	1	potentially_benign	B:20, P:0	1	potentially_benign	B:10, P:0	1	potentially_benign	B:20, P:0	1	potentially_benign	B:10, P:0	1	potentially_benign	B:20, P:0	1	potentially_benign
1123682	NC_000013.11:g.32324464A>G	intron_variant	B:10, P:0	1	potentially_benign	B:20, P:0	1	potentially_benign	B:10, P:0	1	potentially_benign	B:20, P:0	1	potentially_benign	B:10, P:0	1	potentially_benign	B:20, P:0	1	potentially_benign
1142242	NC_000013.11:g.32353730A>G	intron_variant	B:10, P:0	1	potentially_benign	B:20, P:0	1	potentially_benign	B:10, P:0	1	potentially_benign	B:20, P:0	1	potentially_benign	B:10, P:0	1	potentially_benign	B:20, P:0	1	potentially_benign
1204582	NC_000013.11:g.32366865G>A	intron_variant	B:10, P:0	1	potentially_benign	B:20, P:0	1	potentially_benign	B:10, P:0	1	potentially_benign	B:20, P:0	1	potentially_benign	B:10, P:0	1	potentially_benign	B:20, P:0	1	potentially_benign
1157963	NC_000013.11:g.32396896A>C	splice_acceptor_variant	B:2, P:8	0.8	likely_pathogenic	B:8, P:12	0.6	likely_pathogenic	B:4, P:6	0.6	likely_pathogenic	B:9, P:11	0.55	uncertain	B:0, P:10	1	potentially_pathogenic	B:1, P:19	0.95	potentially_pathogenic
1134620	NC_000013.11:g.32339165C>G	missense_variant	B:10, P:0	1	potentially_benign	B:19, P:1	0.95	potentially_benign	B:9, P:1	0.9	potentially_benign	B:18, P:2	0.9	potentially_benign	B:9, P:1	0.9	potentially_benign	B:19, P:1	0.95	potentially_benign
1198042	NC_000013.11:g.32332887A>C	missense_variant	B:9, P:1	0.9	potentially_benign	B:17, P:3	0.85	likely_benign	B:10, P:0	1	potentially_benign	B:20, P:0	1	potentially_benign	B:10, P:0	1	potentially_benign	B:20, P:0	1	potentially_benign
1138922	NC_000013.11:g.32342089T>C	intron_variant	B:10, P:0	1	potentially_benign	B:20, P:0	1	potentially_benign	B:10, P:0	1	potentially_benign	B:20, P:0	1	potentially_benign	B:10, P:0	1	potentially_benign	B:20, P:0	1	potentially_benign
1201951	NC_000013.11:g.32344162T>A	intron_variant	B:10, P:0	1	potentially_benign	B:20, P:0	1	potentially_benign	B:10, P:0	1	potentially_benign	B:20, P:0	1	potentially_benign	B:10, P:0	1	potentially_benign	B:20, P:0	1	potentially_benign
1203996	NC_000013.11:g.32363451_32363453del	inframe_deletion	B:2, P:8	0.8	likely_pathogenic	B:2, P:18	0.9	potentially_pathogenic	B:1, P:9	0.9	potentially_pathogenic	B:1, P:19	0.95	potentially_pathogenic	B:2, P:8	0.8	likely_pathogenic	B:2, P:18	0.9	potentially_pathogenic
1141973	NC_000013.11:g.32352370C>G	intron_variant	B:10, P:0	1	potentially_benign	B:20, P:0	1	potentially_benign	B:10, P:0	1	potentially_benign	B:20, P:0	1	potentially_benign	B:10, P:0	1	potentially_benign	B:20, P:0	1	potentially_benign
1143170	NC_000013.11:g.32355255G>A	missense_variant	B:9, P:1	0.9	potentially_benign	B:19, P:1	0.95	potentially_benign	B:9, P:1	0.9	potentially_benign	B:19, P:1	0.95	potentially_benign	B:10, P:0	1	potentially_benign	B:19, P:1	0.95	potentially_benign
1135217	NC_000013.11:g.32339490G>A	missense_variant	B:10, P:0	1	potentially_benign	B:19, P:1	0.95	potentially_benign	B:9, P:1	0.9	potentially_benign	B:19, P:1	0.95	potentially_benign	B:9, P:1	0.9	potentially_benign	B:18, P:2	0.9	potentially_benign
1144274	NC_000013.11:g.32357779T>C	missense_variant	B:8, P:2	0.8	likely_benign	B:17, P:3	0.85	likely_benign	B:8, P:2	0.8	likely_benign	B:15, P:5	0.75	likely_benign	B:10, P:0	1	potentially_benign	B:15, P:5	0.75	likely_benign
1132430	NC_000013.11:g.32338007G>A	missense_variant	B:9, P:1	0.9	potentially_benign	B:18, P:2	0.9	potentially_benign	B:9, P:1	0.9	potentially_benign	B:18, P:2	0.9	potentially_benign	B:8, P:2	0.8	likely_benign	B:18, P:2	0.9	potentially_benign
1146583	NC_000013.11:g.32363299T>C	synonymous_variant	B:10, P:0	1	potentially_benign	B:20, P:0	1	potentially_benign	B:10, P:0	1	potentially_benign	B:20, P:0	1	potentially_benign	B:10, P:0	1	potentially_benign	B:20, P:0	1	potentially_benign
1135837	NC_000013.11:g.32339814G>A	missense_variant	B:10, P:0	1	potentially_benign	B:19, P:1	0.95	potentially_benign	B:10, P:0	1	potentially_benign	B:20, P:0	1	potentially_benign	B:10, P:0	1	potentially_benign	B:20, P:0	1	potentially_benign
1205486	NC_000013.11:g.32375835_32375836insTTAT	intron_variant	B:10, P:0	1	potentially_benign	B:20, P:0	1	potentially_benign	B:7, P:3	0.7	likely_benign	B:14, P:6	0.7	likely_benign	B:10, P:0	1	potentially_benign	B:20, P:0	1	potentially_benign
1133652	NC_000013.11:g.32338654G>A	synonymous_variant	B:10, P:0	1	potentially_benign	B:20, P:0	1	potentially_benign	B:10, P:0	1	potentially_benign	B:20, P:0	1	potentially_benign	B:10, P:0	1	potentially_benign	B:20, P:0	1	potentially_benign
1133248	NC_000013.11:g.32338442A>G	missense_variant	B:9, P:1	0.9	potentially_benign	B:19, P:1	0.95	potentially_benign	B:9, P:1	0.9	potentially_benign	B:19, P:1	0.95	potentially_benign	B:9, P:1	0.9	potentially_benign	B:17, P:3	0.85	likely_benign
1131762	NC_000013.11:g.32337624T>G	missense_variant	B:9, P:1	0.9	potentially_benign	B:19, P:1	0.95	potentially_benign	B:9, P:1	0.9	potentially_benign	B:19, P:1	0.95	potentially_benign	B:10, P:0	1	potentially_benign	B:18, P:2	0.9	potentially_benign
1152794	NC_000013.11:g.32379595G>A	intron_variant	B:10, P:0	1	potentially_benign	B:20, P:0	1	potentially_benign	B:10, P:0	1	potentially_benign	B:20, P:0	1	potentially_benign	B:10, P:0	1	potentially_benign	B:20, P:0	1	potentially_benign
1135015	NC_000013.11:g.32339382G>T	missense_variant	B:9, P:1	0.9	potentially_benign	B:18, P:2	0.9	potentially_benign	B:9, P:1	0.9	potentially_benign	B:18, P:2	0.9	potentially_benign	B:9, P:1	0.9	potentially_benign	B:18, P:2	0.9	potentially_benign
1123433	NC_000013.11:g.32323296G>A	intron_variant	B:10, P:0	1	potentially_benign	B:20, P:0	1	potentially_benign	B:10, P:0	1	potentially_benign	B:20, P:0	1	potentially_benign	B:10, P:0	1	potentially_benign	B:20, P:0	1	potentially_benign
1153385	NC_000013.11:g.32380073G>A	missense_variant	B:10, P:0	1	potentially_benign	B:19, P:1	0.95	potentially_benign	B:9, P:1	0.9	potentially_benign	B:19, P:1	0.95	potentially_benign	B:9, P:1	0.9	potentially_benign	B:16, P:4	0.8	likely_benign
1207644	NC_000013.11:g.32398790_32398792del	3_prime_UTR_variant	B:2, P:8	0.8	likely_pathogenic	B:3, P:17	0.85	likely_pathogenic	B:2, P:8	0.8	likely_pathogenic	B:3, P:17	0.85	likely_pathogenic	B:3, P:7	0.7	likely_pathogenic	B:3, P:17	0.85	likely_pathogenic
1158273	NC_000013.11:g.32397249A>C	intron_variant	B:10, P:0	1	potentially_benign	B:20, P:0	1	potentially_benign	B:10, P:0	1	potentially_benign	B:20, P:0	1	potentially_benign	B:10, P:0	1	potentially_benign	B:20, P:0	1	potentially_benign
1139743	NC_000013.11:g.32344642G>T	missense_variant	B:9, P:1	0.9	potentially_benign	B:18, P:2	0.9	potentially_benign	B:8, P:2	0.8	likely_benign	B:15, P:5	0.75	likely_benign	B:9, P:1	0.9	potentially_benign	B:19, P:1	0.95	potentially_benign
1140179	NC_000013.11:g.32346504G>C	intron_variant	B:10, P:0	1	potentially_benign	B:20, P:0	1	potentially_benign	B:10, P:0	1	potentially_benign	B:20, P:0	1	potentially_benign	B:10, P:0	1	potentially_benign	B:20, P:0	1	potentially_benign
1134274	NC_000013.11:g.32338975C>G	missense_variant	B:10, P:0	1	potentially_benign	B:20, P:0	1	potentially_benign	B:9, P:1	0.9	potentially_benign	B:19, P:1	0.95	potentially_benign	B:10, P:0	1	potentially_benign	B:20, P:0	1	potentially_benign
1201879	NC_000013.11:g.32343048G>C	intron_variant	B:10, P:0	1	potentially_benign	B:20, P:0	1	potentially_benign	B:9, P:1	0.9	potentially_benign	B:18, P:2	0.9	potentially_benign	B:10, P:0	1	potentially_benign	B:20, P:0	1	potentially_benign
1138334	NC_000013.11:g.32341069T>A	missense_variant	B:8, P:2	0.8	likely_benign	B:18, P:2	0.9	potentially_benign	B:9, P:1	0.9	potentially_benign	B:19, P:1	0.95	potentially_benign	B:8, P:2	0.8	likely_benign	B:17, P:3	0.85	likely_benign
1138951	NC_000013.11:g.32342197T>C	intron_variant	B:10, P:0	1	potentially_benign	B:20, P:0	1	potentially_benign	B:10, P:0	1	potentially_benign	B:20, P:0	1	potentially_benign	B:10, P:0	1	potentially_benign	B:20, P:0	1	potentially_benign
1206771	NC_000013.11:g.32390880C>T	intron_variant	B:10, P:0	1	potentially_benign	B:20, P:0	1	potentially_benign	B:10, P:0	1	potentially_benign	B:20, P:0	1	potentially_benign	B:10, P:0	1	potentially_benign	B:20, P:0	1	potentially_benign
1154928	NC_000013.11:g.32386014C>T	intron_variant	B:10, P:0	1	potentially_benign	B:20, P:0	1	potentially_benign	B:10, P:0	1	potentially_benign	B:20, P:0	1	potentially_benign	B:10, P:0	1	potentially_benign	B:20, P:0	1	potentially_benign
1145919	NC_000013.11:g.32362543G>T	missense_variant	B:9, P:1	0.9	potentially_benign	B:19, P:1	0.95	potentially_benign	B:2, P:8	0.8	likely_pathogenic	B:10, P:10	0.5	uncertain	B:9, P:1	0.9	potentially_benign	B:18, P:2	0.9	potentially_benign
1147002	NC_000013.11:g.32363517A>T	missense_variant	B:9, P:1	0.9	potentially_benign	B:17, P:3	0.85	likely_benign	B:6, P:4	0.6	likely_benign	B:13, P:7	0.65	likely_benign	B:8, P:2	0.8	likely_benign	B:18, P:2	0.9	potentially_benign
1142237	NC_000013.11:g.32353721C>T	intron_variant	B:10, P:0	1	potentially_benign	B:20, P:0	1	potentially_benign	B:10, P:0	1	potentially_benign	B:20, P:0	1	potentially_benign	B:10, P:0	1	potentially_benign	B:20, P:0	1	potentially_benign
1143303	NC_000013.11:g.32355493A>T	intron_variant	B:10, P:0	1	potentially_benign	B:20, P:0	1	potentially_benign	B:10, P:0	1	potentially_benign	B:20, P:0	1	potentially_benign	B:10, P:0	1	potentially_benign	B:20, P:0	1	potentially_benign
1200147	NC_000013.11:g.32339028del	frameshift_variant	B:0, P:10	1	potentially_pathogenic	B:0, P:20	1	potentially_pathogenic	B:0, P:10	1	potentially_pathogenic	B:0, P:20	1	potentially_pathogenic	B:0, P:10	1	potentially_pathogenic	B:0, P:20	1	potentially_pathogenic
1199687	NC_000013.11:g.32338292del	frameshift_variant	B:0, P:10	1	potentially_pathogenic	B:0, P:20	1	potentially_pathogenic	B:0, P:10	1	potentially_pathogenic	B:0, P:20	1	potentially_pathogenic	B:0, P:10	1	potentially_pathogenic	B:0, P:20	1	potentially_pathogenic
1134912	NC_000013.11:g.32339325A>C	missense_variant	B:9, P:1	0.9	potentially_benign	B:18, P:2	0.9	potentially_benign	B:9, P:1	0.9	potentially_benign	B:19, P:1	0.95	potentially_benign	B:10, P:0	1	potentially_benign	B:19, P:1	0.95	potentially_benign
1130903	NC_000013.11:g.32337141T>G	stop_gained	B:0, P:10	1	potentially_pathogenic	B:0, P:20	1	potentially_pathogenic	B:1, P:9	0.9	potentially_pathogenic	B:1, P:19	0.95	potentially_pathogenic	B:0, P:10	1	potentially_pathogenic	B:0, P:20	1	potentially_pathogenic
1130346	NC_000013.11:g.32336799T>A	missense_variant	B:9, P:1	0.9	potentially_benign	B:18, P:2	0.9	potentially_benign	B:10, P:0	1	potentially_benign	B:20, P:0	1	potentially_benign	B:8, P:2	0.8	likely_benign	B:18, P:2	0.9	potentially_benign
1129433	NC_000013.11:g.32336165G>A	intron_variant	B:10, P:0	1	potentially_benign	B:20, P:0	1	potentially_benign	B:10, P:0	1	potentially_benign	B:20, P:0	1	potentially_benign	B:10, P:0	1	potentially_benign	B:20, P:0	1	potentially_benign
1198564	NC_000013.11:g.32336241_32336251del	splice_polypyrimidine_tract_variant	B:10, P:0	1	potentially_benign	B:20, P:0	1	potentially_benign	B:0, P:10	1	potentially_pathogenic	B:0, P:20	1	potentially_pathogenic	B:8, P:2	0.8	likely_benign	B:18, P:2	0.9	potentially_benign
1201370	NC_000013.11:g.32340767G>T	missense_variant	B:9, P:1	0.9	potentially_benign	B:17, P:3	0.85	likely_benign	B:9, P:1	0.9	potentially_benign	B:19, P:1	0.95	potentially_benign	B:10, P:0	1	potentially_benign	B:16, P:4	0.8	likely_benign
1151177	NC_000013.11:g.32375740A>G	intron_variant	B:10, P:0	1	potentially_benign	B:20, P:0	1	potentially_benign	B:10, P:0	1	potentially_benign	B:20, P:0	1	potentially_benign	B:10, P:0	1	potentially_benign	B:20, P:0	1	potentially_benign
1207655	NC_000013.11:g.32399104C>A	3_prime_UTR_variant	B:10, P:0	1	potentially_benign	B:20, P:0	1	potentially_benign	B:6, P:4	0.6	likely_benign	B:10, P:10	0.5	uncertain	B:7, P:3	0.7	likely_benign	B:15, P:5	0.75	likely_benign
1155735	NC_000013.11:g.32389240A>G	intron_variant	B:10, P:0	1	potentially_benign	B:20, P:0	1	potentially_benign	B:9, P:1	0.9	potentially_benign	B:19, P:1	0.95	potentially_benign	B:10, P:0	1	potentially_benign	B:20, P:0	1	potentially_benign
1203580	NC_000013.11:g.32359253_32359254insAAAAA	intron_variant	B:10, P:0	1	potentially_benign	B:20, P:0	1	potentially_benign	B:9, P:1	0.9	potentially_benign	B:16, P:4	0.8	likely_benign	B:10, P:0	1	potentially_benign	B:20, P:0	1	potentially_benign
1126449	NC_000013.11:g.32331202T>C	intron_variant	B:10, P:0	1	potentially_benign	B:20, P:0	1	potentially_benign	B:10, P:0	1	potentially_benign	B:20, P:0	1	potentially_benign	B:10, P:0	1	potentially_benign	B:20, P:0	1	potentially_benign
1145788	NC_000013.11:g.32362269A>G	intron_variant	B:10, P:0	1	potentially_benign	B:20, P:0	1	potentially_benign	B:10, P:0	1	potentially_benign	B:20, P:0	1	potentially_benign	B:10, P:0	1	potentially_benign	B:20, P:0	1	potentially_benign
1142397	NC_000013.11:g.32354569A>G	intron_variant	B:10, P:0	1	potentially_benign	B:20, P:0	1	potentially_benign	B:10, P:0	1	potentially_benign	B:20, P:0	1	potentially_benign	B:10, P:0	1	potentially_benign	B:20, P:0	1	potentially_benign
1123159	NC_000013.11:g.32322317C>G	intron_variant	B:10, P:0	1	potentially_benign	B:20, P:0	1	potentially_benign	B:10, P:0	1	potentially_benign	B:20, P:0	1	potentially_benign	B:10, P:0	1	potentially_benign	B:20, P:0	1	potentially_benign
1128500	NC_000013.11:g.32333281A>C	missense_variant	B:10, P:0	1	potentially_benign	B:19, P:1	0.95	potentially_benign	B:10, P:0	1	potentially_benign	B:20, P:0	1	potentially_benign	B:10, P:0	1	potentially_benign	B:20, P:0	1	potentially_benign
1145161	NC_000013.11:g.32359314A>G	intron_variant	B:10, P:0	1	potentially_benign	B:20, P:0	1	potentially_benign	B:10, P:0	1	potentially_benign	B:20, P:0	1	potentially_benign	B:10, P:0	1	potentially_benign	B:20, P:0	1	potentially_benign
1151620	NC_000013.11:g.32376724G>C	missense_variant	B:7, P:3	0.7	likely_benign	B:16, P:4	0.8	likely_benign	B:9, P:1	0.9	potentially_benign	B:17, P:3	0.85	likely_benign	B:7, P:3	0.7	likely_benign	B:16, P:4	0.8	likely_benign
1147945	NC_000013.11:g.32366021T>G	intron_variant	B:10, P:0	1	potentially_benign	B:20, P:0	1	potentially_benign	B:10, P:0	1	potentially_benign	B:20, P:0	1	potentially_benign	B:10, P:0	1	potentially_benign	B:20, P:0	1	potentially_benign
1131824	NC_000013.11:g.32337667A>G	synonymous_variant	B:10, P:0	1	potentially_benign	B:20, P:0	1	potentially_benign	B:9, P:1	0.9	potentially_benign	B:18, P:2	0.9	potentially_benign	B:10, P:0	1	potentially_benign	B:20, P:0	1	potentially_benign
1131176	NC_000013.11:g.32337297A>C	missense_variant	B:9, P:1	0.9	potentially_benign	B:19, P:1	0.95	potentially_benign	B:9, P:1	0.9	potentially_benign	B:18, P:2	0.9	potentially_benign	B:9, P:1	0.9	potentially_benign	B:18, P:2	0.9	potentially_benign
1146667	NC_000013.11:g.32363348G>T	missense_variant	B:9, P:1	0.9	potentially_benign	B:19, P:1	0.95	potentially_benign	B:6, P:4	0.6	likely_benign	B:13, P:7	0.65	likely_benign	B:10, P:0	1	potentially_benign	B:19, P:1	0.95	potentially_benign
1141183	NC_000013.11:g.32349678T>C	intron_variant	B:10, P:0	1	potentially_benign	B:20, P:0	1	potentially_benign	B:10, P:0	1	potentially_benign	B:20, P:0	1	potentially_benign	B:10, P:0	1	potentially_benign	B:20, P:0	1	potentially_benign
1121107	NC_000013.11:g.32315981A>G	intron_variant	B:10, P:0	1	potentially_benign	B:20, P:0	1	potentially_benign	B:10, P:0	1	potentially_benign	B:20, P:0	1	potentially_benign	B:10, P:0	1	potentially_benign	B:20, P:0	1	potentially_benign
1139410	NC_000013.11:g.32344023T>C	intron_variant	B:10, P:0	1	potentially_benign	B:20, P:0	1	potentially_benign	B:10, P:0	1	potentially_benign	B:20, P:0	1	potentially_benign	B:10, P:0	1	potentially_benign	B:20, P:0	1	potentially_benign
1152637	NC_000013.11:g.32379460C>T	synonymous_variant	B:10, P:0	1	potentially_benign	B:20, P:0	1	potentially_benign	B:10, P:0	1	potentially_benign	B:20, P:0	1	potentially_benign	B:10, P:0	1	potentially_benign	B:20, P:0	1	potentially_benign
1159410	NC_000013.11:g.32398775T>C	3_prime_UTR_variant	B:10, P:0	1	potentially_benign	B:20, P:0	1	potentially_benign	B:6, P:4	0.6	likely_benign	B:10, P:10	0.5	uncertain	B:9, P:1	0.9	potentially_benign	B:17, P:3	0.85	likely_benign
1134220	NC_000013.11:g.32338945A>G	synonymous_variant	B:10, P:0	1	potentially_benign	B:20, P:0	1	potentially_benign	B:9, P:1	0.9	potentially_benign	B:19, P:1	0.95	potentially_benign	B:10, P:0	1	potentially_benign	B:20, P:0	1	potentially_benign
1136959	NC_000013.11:g.32340398T>C	synonymous_variant	B:10, P:0	1	potentially_benign	B:20, P:0	1	potentially_benign	B:10, P:0	1	potentially_benign	B:20, P:0	1	potentially_benign	B:10, P:0	1	potentially_benign	B:20, P:0	1	potentially_benign
1158300	NC_000013.11:g.32397370C>T	intron_variant	B:10, P:0	1	potentially_benign	B:20, P:0	1	potentially_benign	B:10, P:0	1	potentially_benign	B:20, P:0	1	potentially_benign	B:10, P:0	1	potentially_benign	B:20, P:0	1	potentially_benign
1127814	NC_000013.11:g.32332910A>T	missense_variant	B:10, P:0	1	potentially_benign	B:16, P:4	0.8	likely_benign	B:10, P:0	1	potentially_benign	B:20, P:0	1	potentially_benign	B:10, P:0	1	potentially_benign	B:17, P:3	0.85	likely_benign
1132950	NC_000013.11:g.32338283A>G	missense_variant	B:10, P:0	1	potentially_benign	B:18, P:2	0.9	potentially_benign	B:10, P:0	1	potentially_benign	B:20, P:0	1	potentially_benign	B:10, P:0	1	potentially_benign	B:20, P:0	1	potentially_benign
1137020	NC_000013.11:g.32340431A>G	missense_variant	B:9, P:1	0.9	potentially_benign	B:19, P:1	0.95	potentially_benign	B:10, P:0	1	potentially_benign	B:20, P:0	1	potentially_benign	B:10, P:0	1	potentially_benign	B:19, P:1	0.95	potentially_benign
1153222	NC_000013.11:g.32379930G>T	intron_variant	B:10, P:0	1	potentially_benign	B:20, P:0	1	potentially_benign	B:10, P:0	1	potentially_benign	B:20, P:0	1	potentially_benign	B:10, P:0	1	potentially_benign	B:20, P:0	1	potentially_benign
1148684	NC_000013.11:g.32368281A>G	intron_variant	B:10, P:0	1	potentially_benign	B:20, P:0	1	potentially_benign	B:10, P:0	1	potentially_benign	B:20, P:0	1	potentially_benign	B:10, P:0	1	potentially_benign	B:20, P:0	1	potentially_benign
1137635	NC_000013.11:g.32340731T>A	missense_variant	B:9, P:1	0.9	potentially_benign	B:17, P:3	0.85	likely_benign	B:9, P:1	0.9	potentially_benign	B:17, P:3	0.85	likely_benign	B:9, P:1	0.9	potentially_benign	B:17, P:3	0.85	likely_benign
1143798	NC_000013.11:g.32356530C>T	missense_variant	B:9, P:1	0.9	potentially_benign	B:19, P:1	0.95	potentially_benign	B:10, P:0	1	potentially_benign	B:19, P:1	0.95	potentially_benign	B:10, P:0	1	potentially_benign	B:20, P:0	1	potentially_benign
1198929	NC_000013.11:g.32337010del	frameshift_variant	B:0, P:10	1	potentially_pathogenic	B:0, P:20	1	potentially_pathogenic	B:0, P:10	1	potentially_pathogenic	B:0, P:20	1	potentially_pathogenic	B:0, P:10	1	potentially_pathogenic	B:0, P:20	1	potentially_pathogenic
1146954	NC_000013.11:g.32363492G>T	missense_variant	B:7, P:3	0.7	likely_benign	B:17, P:3	0.85	likely_benign	B:4, P:6	0.6	likely_pathogenic	B:11, P:9	0.55	uncertain	B:8, P:2	0.8	likely_benign	B:15, P:5	0.75	likely_benign
1157228	NC_000013.11:g.32394875C>G	missense_variant	B:9, P:1	0.9	potentially_benign	B:17, P:3	0.85	likely_benign	B:9, P:1	0.9	potentially_benign	B:16, P:4	0.8	likely_benign	B:8, P:2	0.8	likely_benign	B:18, P:2	0.9	potentially_benign
1206969	NC_000013.11:g.32394756_32394757insATTA	frameshift_variant	B:0, P:10	1	potentially_pathogenic	B:0, P:20	1	potentially_pathogenic	B:0, P:10	1	potentially_pathogenic	B:0, P:20	1	potentially_pathogenic	B:0, P:10	1	potentially_pathogenic	B:0, P:20	1	potentially_pathogenic
1205925	NC_000013.11:g.32379507_32379508del	frameshift_variant	B:0, P:10	1	potentially_pathogenic	B:0, P:20	1	potentially_pathogenic	B:0, P:10	1	potentially_pathogenic	B:0, P:20	1	potentially_pathogenic	B:0, P:10	1	potentially_pathogenic	B:0, P:20	1	potentially_pathogenic
1128648	NC_000013.11:g.32333352T>G	missense_variant	B:10, P:0	1	potentially_benign	B:19, P:1	0.95	potentially_benign	B:10, P:0	1	potentially_benign	B:18, P:2	0.9	potentially_benign	B:10, P:0	1	potentially_benign	B:20, P:0	1	potentially_benign
1143590	NC_000013.11:g.32356423G>A	splice_region_variant	B:3, P:7	0.7	likely_pathogenic	B:8, P:12	0.6	likely_pathogenic	B:5, P:5	0.5	uncertain	B:14, P:6	0.7	likely_benign	B:2, P:8	0.8	likely_pathogenic	B:3, P:17	0.85	likely_pathogenic
1125060	NC_000013.11:g.32327185C>T	intron_variant	B:10, P:0	1	potentially_benign	B:20, P:0	1	potentially_benign	B:10, P:0	1	potentially_benign	B:20, P:0	1	potentially_benign	B:10, P:0	1	potentially_benign	B:20, P:0	1	potentially_benign
1125659	NC_000013.11:g.32329311A>T	intron_variant	B:10, P:0	1	potentially_benign	B:20, P:0	1	potentially_benign	B:10, P:0	1	potentially_benign	B:20, P:0	1	potentially_benign	B:10, P:0	1	potentially_benign	B:20, P:0	1	potentially_benign
1137024	NC_000013.11:g.32340432C>T	missense_variant	B:10, P:0	1	potentially_benign	B:19, P:1	0.95	potentially_benign	B:10, P:0	1	potentially_benign	B:20, P:0	1	potentially_benign	B:10, P:0	1	potentially_benign	B:18, P:2	0.9	potentially_benign
1143965	NC_000013.11:g.32356620G>C	intron_variant	B:10, P:0	1	potentially_benign	B:20, P:0	1	potentially_benign	B:10, P:0	1	potentially_benign	B:19, P:1	0.95	potentially_benign	B:10, P:0	1	potentially_benign	B:20, P:0	1	potentially_benign
1121220	NC_000013.11:g.32316395A>G	intron_variant	B:10, P:0	1	potentially_benign	B:20, P:0	1	potentially_benign	B:10, P:0	1	potentially_benign	B:19, P:1	0.95	potentially_benign	B:10, P:0	1	potentially_benign	B:20, P:0	1	potentially_benign
1124345	NC_000013.11:g.32326102C>A	missense_variant	B:9, P:1	0.9	potentially_benign	B:19, P:1	0.95	potentially_benign	B:10, P:0	1	potentially_benign	B:20, P:0	1	potentially_benign	B:6, P:4	0.6	likely_benign	B:14, P:6	0.7	likely_benign
1132808	NC_000013.11:g.32338208G>T	stop_gained	B:0, P:10	1	potentially_pathogenic	B:0, P:20	1	potentially_pathogenic	B:0, P:10	1	potentially_pathogenic	B:1, P:19	0.95	potentially_pathogenic	B:0, P:10	1	potentially_pathogenic	B:0, P:20	1	potentially_pathogenic
1199457	NC_000013.11:g.32337955dup	frameshift_variant	B:0, P:10	1	potentially_pathogenic	B:0, P:20	1	potentially_pathogenic	B:0, P:10	1	potentially_pathogenic	B:0, P:20	1	potentially_pathogenic	B:0, P:10	1	potentially_pathogenic	B:0, P:20	1	potentially_pathogenic
1139216	NC_000013.11:g.32343105A>G	intron_variant	B:10, P:0	1	potentially_benign	B:20, P:0	1	potentially_benign	B:10, P:0	1	potentially_benign	B:20, P:0	1	potentially_benign	B:10, P:0	1	potentially_benign	B:20, P:0	1	potentially_benign
1151472	NC_000013.11:g.32376649A>G	intron_variant	B:10, P:0	1	potentially_benign	B:20, P:0	1	potentially_benign	B:10, P:0	1	potentially_benign	B:20, P:0	1	potentially_benign	B:10, P:0	1	potentially_benign	B:20, P:0	1	potentially_benign
1139253	NC_000013.11:g.32343252T>G	intron_variant	B:10, P:0	1	potentially_benign	B:20, P:0	1	potentially_benign	B:10, P:0	1	potentially_benign	B:20, P:0	1	potentially_benign	B:10, P:0	1	potentially_benign	B:20, P:0	1	potentially_benign
1140960	NC_000013.11:g.32349188G>C	intron_variant	B:10, P:0	1	potentially_benign	B:20, P:0	1	potentially_benign	B:10, P:0	1	potentially_benign	B:20, P:0	1	potentially_benign	B:10, P:0	1	potentially_benign	B:20, P:0	1	potentially_benign
1204276	NC_000013.11:g.32365644T>C	intron_variant	B:10, P:0	1	potentially_benign	B:20, P:0	1	potentially_benign	B:10, P:0	1	potentially_benign	B:20, P:0	1	potentially_benign	B:10, P:0	1	potentially_benign	B:20, P:0	1	potentially_benign
1124685	NC_000013.11:g.32326492C>T	splice_region_variant	B:10, P:0	1	potentially_benign	B:20, P:0	1	potentially_benign	B:9, P:1	0.9	potentially_benign	B:18, P:2	0.9	potentially_benign	B:6, P:4	0.6	likely_benign	B:6, P:14	0.7	likely_pathogenic
1150771	NC_000013.11:g.32374111G>A	intron_variant	B:10, P:0	1	potentially_benign	B:20, P:0	1	potentially_benign	B:10, P:0	1	potentially_benign	B:20, P:0	1	potentially_benign	B:10, P:0	1	potentially_benign	B:20, P:0	1	potentially_benign
1131846	NC_000013.11:g.32337679G>T	missense_variant	B:8, P:2	0.8	likely_benign	B:17, P:3	0.85	likely_benign	B:8, P:2	0.8	likely_benign	B:17, P:3	0.85	likely_benign	B:9, P:1	0.9	potentially_benign	B:18, P:2	0.9	potentially_benign
1139799	NC_000013.11:g.32344691A>G	intron_variant	B:10, P:0	1	potentially_benign	B:20, P:0	1	potentially_benign	B:10, P:0	1	potentially_benign	B:20, P:0	1	potentially_benign	B:10, P:0	1	potentially_benign	B:20, P:0	1	potentially_benign
1200221	NC_000013.11:g.32339156_32339158del	inframe_deletion	B:2, P:8	0.8	likely_pathogenic	B:3, P:17	0.85	likely_pathogenic	B:2, P:8	0.8	likely_pathogenic	B:2, P:18	0.9	potentially_pathogenic	B:2, P:8	0.8	likely_pathogenic	B:2, P:18	0.9	potentially_pathogenic
1125007	NC_000013.11:g.32326884A>G	intron_variant	B:10, P:0	1	potentially_benign	B:20, P:0	1	potentially_benign	B:9, P:1	0.9	potentially_benign	B:18, P:2	0.9	potentially_benign	B:10, P:0	1	potentially_benign	B:20, P:0	1	potentially_benign
1204876	NC_000013.11:g.32368486G>T	intron_variant	B:10, P:0	1	potentially_benign	B:20, P:0	1	potentially_benign	B:10, P:0	1	potentially_benign	B:20, P:0	1	potentially_benign	B:10, P:0	1	potentially_benign	B:20, P:0	1	potentially_benign
1198572	NC_000013.11:g.32336268del	frameshift_variant	B:0, P:10	1	potentially_pathogenic	B:0, P:20	1	potentially_pathogenic	B:0, P:10	1	potentially_pathogenic	B:0, P:20	1	potentially_pathogenic	B:0, P:10	1	potentially_pathogenic	B:0, P:20	1	potentially_pathogenic
1139798	NC_000013.11:g.32344690T>G	intron_variant	B:10, P:0	1	potentially_benign	B:20, P:0	1	potentially_benign	B:10, P:0	1	potentially_benign	B:19, P:1	0.95	potentially_benign	B:10, P:0	1	potentially_benign	B:20, P:0	1	potentially_benign
1157155	NC_000013.11:g.32394834C>T	synonymous_variant	B:10, P:0	1	potentially_benign	B:20, P:0	1	potentially_benign	B:8, P:2	0.8	likely_benign	B:16, P:4	0.8	likely_benign	B:10, P:0	1	potentially_benign	B:20, P:0	1	potentially_benign
1158372	NC_000013.11:g.32397677C>G	intron_variant	B:10, P:0	1	potentially_benign	B:20, P:0	1	potentially_benign	B:10, P:0	1	potentially_benign	B:20, P:0	1	potentially_benign	B:10, P:0	1	potentially_benign	B:20, P:0	1	potentially_benign
1133601	NC_000013.11:g.32338626C>A	missense_variant	B:10, P:0	1	potentially_benign	B:20, P:0	1	potentially_benign	B:8, P:2	0.8	likely_benign	B:18, P:2	0.9	potentially_benign	B:10, P:0	1	potentially_benign	B:17, P:3	0.85	likely_benign
1159581	NC_000013.11:g.32399435T>G	3_prime_UTR_variant	B:10, P:0	1	potentially_benign	B:20, P:0	1	potentially_benign	B:10, P:0	1	potentially_benign	B:19, P:1	0.95	potentially_benign	B:8, P:2	0.8	likely_benign	B:17, P:3	0.85	likely_benign
1137740	NC_000013.11:g.32340776G>C	missense_variant	B:6, P:4	0.6	likely_benign	B:16, P:4	0.8	likely_benign	B:8, P:2	0.8	likely_benign	B:15, P:5	0.75	likely_benign	B:7, P:3	0.7	likely_benign	B:17, P:3	0.85	likely_benign
1156145	NC_000013.11:g.32391319G>A	intron_variant	B:10, P:0	1	potentially_benign	B:20, P:0	1	potentially_benign	B:10, P:0	1	potentially_benign	B:20, P:0	1	potentially_benign	B:10, P:0	1	potentially_benign	B:20, P:0	1	potentially_benign
1158111	NC_000013.11:g.32396980C>T	missense_variant	B:9, P:1	0.9	potentially_benign	B:18, P:2	0.9	potentially_benign	B:9, P:1	0.9	potentially_benign	B:17, P:3	0.85	likely_benign	B:10, P:0	1	potentially_benign	B:17, P:3	0.85	likely_benign
1140181	NC_000013.11:g.32346522G>T	intron_variant	B:10, P:0	1	potentially_benign	B:20, P:0	1	potentially_benign	B:10, P:0	1	potentially_benign	B:20, P:0	1	potentially_benign	B:10, P:0	1	potentially_benign	B:20, P:0	1	potentially_benign
1147186	NC_000013.11:g.32364260G>T	intron_variant	B:10, P:0	1	potentially_benign	B:20, P:0	1	potentially_benign	B:10, P:0	1	potentially_benign	B:20, P:0	1	potentially_benign	B:10, P:0	1	potentially_benign	B:20, P:0	1	potentially_benign
1200081	NC_000013.11:g.32338922G>C	missense_variant	B:8, P:2	0.8	likely_benign	B:17, P:3	0.85	likely_benign	B:10, P:0	1	potentially_benign	B:20, P:0	1	potentially_benign	B:6, P:4	0.6	likely_benign	B:15, P:5	0.75	likely_benign
1138517	NC_000013.11:g.32341160A>C	missense_variant	B:10, P:0	1	potentially_benign	B:20, P:0	1	potentially_benign	B:10, P:0	1	potentially_benign	B:19, P:1	0.95	potentially_benign	B:10, P:0	1	potentially_benign	B:20, P:0	1	potentially_benign
1132906	NC_000013.11:g.32338260C>A	missense_variant	B:10, P:0	1	potentially_benign	B:19, P:1	0.95	potentially_benign	B:9, P:1	0.9	potentially_benign	B:18, P:2	0.9	potentially_benign	B:10, P:0	1	potentially_benign	B:20, P:0	1	potentially_benign
1204090	NC_000013.11:g.32365102G>T	intron_variant	B:10, P:0	1	potentially_benign	B:20, P:0	1	potentially_benign	B:10, P:0	1	potentially_benign	B:20, P:0	1	potentially_benign	B:10, P:0	1	potentially_benign	B:20, P:0	1	potentially_benign
1137484	NC_000013.11:g.32340655A>G	synonymous_variant	B:10, P:0	1	potentially_benign	B:20, P:0	1	potentially_benign	B:10, P:0	1	potentially_benign	B:20, P:0	1	potentially_benign	B:10, P:0	1	potentially_benign	B:20, P:0	1	potentially_benign
1156423	NC_000013.11:g.32392649A>G	intron_variant	B:10, P:0	1	potentially_benign	B:20, P:0	1	potentially_benign	B:10, P:0	1	potentially_benign	B:20, P:0	1	potentially_benign	B:10, P:0	1	potentially_benign	B:20, P:0	1	potentially_benign
1142308	NC_000013.11:g.32354051T>C	intron_variant	B:10, P:0	1	potentially_benign	B:20, P:0	1	potentially_benign	B:10, P:0	1	potentially_benign	B:20, P:0	1	potentially_benign	B:10, P:0	1	potentially_benign	B:20, P:0	1	potentially_benign
1207114	NC_000013.11:g.32395918dup	intron_variant	B:10, P:0	1	potentially_benign	B:20, P:0	1	potentially_benign	B:10, P:0	1	potentially_benign	B:20, P:0	1	potentially_benign	B:10, P:0	1	potentially_benign	B:20, P:0	1	potentially_benign
1132016	NC_000013.11:g.32337771A>T	missense_variant	B:8, P:2	0.8	likely_benign	B:17, P:3	0.85	likely_benign	B:9, P:1	0.9	potentially_benign	B:18, P:2	0.9	potentially_benign	B:8, P:2	0.8	likely_benign	B:18, P:2	0.9	potentially_benign
1130637	NC_000013.11:g.32336976C>G	missense_variant	B:9, P:1	0.9	potentially_benign	B:18, P:2	0.9	potentially_benign	B:10, P:0	1	potentially_benign	B:19, P:1	0.95	potentially_benign	B:8, P:2	0.8	likely_benign	B:17, P:3	0.85	likely_benign
1146337	NC_000013.11:g.32363167T>C	splice_polypyrimidine_tract_variant	B:10, P:0	1	potentially_benign	B:20, P:0	1	potentially_benign	B:9, P:1	0.9	potentially_benign	B:17, P:3	0.85	likely_benign	B:5, P:5	0.5	uncertain	B:10, P:10	0.5	uncertain
1125843	NC_000013.11:g.32329597T>G	intron_variant	B:10, P:0	1	potentially_benign	B:20, P:0	1	potentially_benign	B:10, P:0	1	potentially_benign	B:20, P:0	1	potentially_benign	B:10, P:0	1	potentially_benign	B:20, P:0	1	potentially_benign
1138329	NC_000013.11:g.32341066T>C	synonymous_variant	B:10, P:0	1	potentially_benign	B:20, P:0	1	potentially_benign	B:10, P:0	1	potentially_benign	B:20, P:0	1	potentially_benign	B:10, P:0	1	potentially_benign	B:20, P:0	1	potentially_benign
1196402	NC_000013.11:g.32316508_32316510delinsATTTCAAGAT	frameshift_variant	B:0, P:10	1	potentially_pathogenic	B:0, P:20	1	potentially_pathogenic	B:0, P:10	1	potentially_pathogenic	B:0, P:20	1	potentially_pathogenic	B:0, P:10	1	potentially_pathogenic	B:0, P:20	1	potentially_pathogenic
1134170	NC_000013.11:g.32338920T>A	stop_gained	B:0, P:10	1	potentially_pathogenic	B:0, P:20	1	potentially_pathogenic	B:0, P:10	1	potentially_pathogenic	B:0, P:20	1	potentially_pathogenic	B:0, P:10	1	potentially_pathogenic	B:0, P:20	1	potentially_pathogenic
1202284	NC_000013.11:g.32349200G>A	intron_variant	B:10, P:0	1	potentially_benign	B:20, P:0	1	potentially_benign	B:9, P:1	0.9	potentially_benign	B:18, P:2	0.9	potentially_benign	B:10, P:0	1	potentially_benign	B:20, P:0	1	potentially_benign
1134379	NC_000013.11:g.32339035C>G	missense_variant	B:9, P:1	0.9	potentially_benign	B:19, P:1	0.95	potentially_benign	B:8, P:2	0.8	likely_benign	B:17, P:3	0.85	likely_benign	B:10, P:0	1	potentially_benign	B:19, P:1	0.95	potentially_benign
1146491	NC_000013.11:g.32363247C>T	missense_variant	B:9, P:1	0.9	potentially_benign	B:18, P:2	0.9	potentially_benign	B:5, P:5	0.5	uncertain	B:13, P:7	0.65	likely_benign	B:10, P:0	1	potentially_benign	B:19, P:1	0.95	potentially_benign
1125929	NC_000013.11:g.32329996A>G	intron_variant	B:10, P:0	1	potentially_benign	B:20, P:0	1	potentially_benign	B:10, P:0	1	potentially_benign	B:20, P:0	1	potentially_benign	B:10, P:0	1	potentially_benign	B:20, P:0	1	potentially_benign
1141776	NC_000013.11:g.32351725C>A	intron_variant	B:10, P:0	1	potentially_benign	B:20, P:0	1	potentially_benign	B:10, P:0	1	potentially_benign	B:20, P:0	1	potentially_benign	B:10, P:0	1	potentially_benign	B:20, P:0	1	potentially_benign
1126514	NC_000013.11:g.32331593C>T	intron_variant	B:10, P:0	1	potentially_benign	B:20, P:0	1	potentially_benign	B:10, P:0	1	potentially_benign	B:20, P:0	1	potentially_benign	B:10, P:0	1	potentially_benign	B:20, P:0	1	potentially_benign
1197241	NC_000013.11:g.32327340del	intron_variant	B:10, P:0	1	potentially_benign	B:20, P:0	1	potentially_benign	B:7, P:3	0.7	likely_benign	B:12, P:8	0.6	likely_benign	B:10, P:0	1	potentially_benign	B:20, P:0	1	potentially_benign
1143249	NC_000013.11:g.32355298G>A	intron_variant	B:10, P:0	1	potentially_benign	B:20, P:0	1	potentially_benign	B:10, P:0	1	potentially_benign	B:19, P:1	0.95	potentially_benign	B:10, P:0	1	potentially_benign	B:20, P:0	1	potentially_benign
1152174	NC_000013.11:g.32378326G>A	intron_variant	B:10, P:0	1	potentially_benign	B:20, P:0	1	potentially_benign	B:10, P:0	1	potentially_benign	B:20, P:0	1	potentially_benign	B:10, P:0	1	potentially_benign	B:20, P:0	1	potentially_benign
1201676	NC_000013.11:g.32341171_32342730del	splice_donor_variant	B:7, P:3	0.7	likely_benign	B:15, P:5	0.75	likely_benign	B:2, P:8	0.8	likely_pathogenic	B:4, P:16	0.8	likely_pathogenic	B:2, P:8	0.8	likely_pathogenic	B:2, P:18	0.9	potentially_pathogenic
1155736	NC_000013.11:g.32389241C>T	intron_variant	B:10, P:0	1	potentially_benign	B:20, P:0	1	potentially_benign	B:10, P:0	1	potentially_benign	B:20, P:0	1	potentially_benign	B:10, P:0	1	potentially_benign	B:20, P:0	1	potentially_benign
1122052	NC_000013.11:g.32319061T>A	splice_polypyrimidine_tract_variant	B:10, P:0	1	potentially_benign	B:20, P:0	1	potentially_benign	B:9, P:1	0.9	potentially_benign	B:18, P:2	0.9	potentially_benign	B:6, P:4	0.6	likely_benign	B:6, P:14	0.7	likely_pathogenic
1206184	NC_000013.11:g.32380159_32380164del	intron_variant	B:10, P:0	1	potentially_benign	B:20, P:0	1	potentially_benign	B:6, P:4	0.6	likely_benign	B:9, P:11	0.55	uncertain	B:10, P:0	1	potentially_benign	B:20, P:0	1	potentially_benign
1133247	NC_000013.11:g.32338442A>C	missense_variant	B:9, P:1	0.9	potentially_benign	B:18, P:2	0.9	potentially_benign	B:9, P:1	0.9	potentially_benign	B:19, P:1	0.95	potentially_benign	B:9, P:1	0.9	potentially_benign	B:17, P:3	0.85	likely_benign
1202638	NC_000013.11:g.32353378dup	intron_variant	B:10, P:0	1	potentially_benign	B:20, P:0	1	potentially_benign	B:10, P:0	1	potentially_benign	B:15, P:5	0.75	likely_benign	B:10, P:0	1	potentially_benign	B:20, P:0	1	potentially_benign
1205674	NC_000013.11:g.32376814_32376816del	intron_variant	B:10, P:0	1	potentially_benign	B:20, P:0	1	potentially_benign	B:8, P:2	0.8	likely_benign	B:15, P:5	0.75	likely_benign	B:10, P:0	1	potentially_benign	B:20, P:0	1	potentially_benign
1139923	NC_000013.11:g.32345213T>C	intron_variant	B:10, P:0	1	potentially_benign	B:20, P:0	1	potentially_benign	B:10, P:0	1	potentially_benign	B:20, P:0	1	potentially_benign	B:10, P:0	1	potentially_benign	B:20, P:0	1	potentially_benign
1126455	NC_000013.11:g.32331230T>C	intron_variant	B:10, P:0	1	potentially_benign	B:20, P:0	1	potentially_benign	B:10, P:0	1	potentially_benign	B:20, P:0	1	potentially_benign	B:10, P:0	1	potentially_benign	B:20, P:0	1	potentially_benign
1202979	NC_000013.11:g.32356246G>T	intron_variant	B:10, P:0	1	potentially_benign	B:20, P:0	1	potentially_benign	B:10, P:0	1	potentially_benign	B:20, P:0	1	potentially_benign	B:10, P:0	1	potentially_benign	B:20, P:0	1	potentially_benign
1156892	NC_000013.11:g.32394701T>C	missense_variant	B:9, P:1	0.9	potentially_benign	B:19, P:1	0.95	potentially_benign	B:8, P:2	0.8	likely_benign	B:15, P:5	0.75	likely_benign	B:10, P:0	1	potentially_benign	B:16, P:4	0.8	likely_benign
1148423	NC_000013.11:g.32367938A>G	intron_variant	B:10, P:0	1	potentially_benign	B:20, P:0	1	potentially_benign	B:10, P:0	1	potentially_benign	B:20, P:0	1	potentially_benign	B:10, P:0	1	potentially_benign	B:20, P:0	1	potentially_benign
1156450	NC_000013.11:g.32392767A>G	intron_variant	B:10, P:0	1	potentially_benign	B:20, P:0	1	potentially_benign	B:10, P:0	1	potentially_benign	B:20, P:0	1	potentially_benign	B:10, P:0	1	potentially_benign	B:20, P:0	1	potentially_benign
1154570	NC_000013.11:g.32384311C>T	intron_variant	B:10, P:0	1	potentially_benign	B:20, P:0	1	potentially_benign	B:10, P:0	1	potentially_benign	B:20, P:0	1	potentially_benign	B:10, P:0	1	potentially_benign	B:20, P:0	1	potentially_benign
1197631	NC_000013.11:g.32331097G>T	intron_variant	B:10, P:0	1	potentially_benign	B:20, P:0	1	potentially_benign	B:10, P:0	1	potentially_benign	B:20, P:0	1	potentially_benign	B:10, P:0	1	potentially_benign	B:20, P:0	1	potentially_benign
1141900	NC_000013.11:g.32352070G>C	intron_variant	B:10, P:0	1	potentially_benign	B:20, P:0	1	potentially_benign	B:10, P:0	1	potentially_benign	B:20, P:0	1	potentially_benign	B:10, P:0	1	potentially_benign	B:20, P:0	1	potentially_benign
1147634	NC_000013.11:g.32365581A>G	intron_variant	B:10, P:0	1	potentially_benign	B:20, P:0	1	potentially_benign	B:10, P:0	1	potentially_benign	B:20, P:0	1	potentially_benign	B:10, P:0	1	potentially_benign	B:20, P:0	1	potentially_benign
1151288	NC_000013.11:g.32376161T>C	intron_variant	B:10, P:0	1	potentially_benign	B:20, P:0	1	potentially_benign	B:10, P:0	1	potentially_benign	B:20, P:0	1	potentially_benign	B:10, P:0	1	potentially_benign	B:20, P:0	1	potentially_benign
1136766	NC_000013.11:g.32340302G>A	missense_variant	B:9, P:1	0.9	potentially_benign	B:18, P:2	0.9	potentially_benign	B:9, P:1	0.9	potentially_benign	B:17, P:3	0.85	likely_benign	B:9, P:1	0.9	potentially_benign	B:19, P:1	0.95	potentially_benign
1133748	NC_000013.11:g.32338709C>G	missense_variant	B:9, P:1	0.9	potentially_benign	B:19, P:1	0.95	potentially_benign	B:9, P:1	0.9	potentially_benign	B:18, P:2	0.9	potentially_benign	B:8, P:2	0.8	likely_benign	B:17, P:3	0.85	likely_benign
1149089	NC_000013.11:g.32369485C>T	intron_variant	B:10, P:0	1	potentially_benign	B:20, P:0	1	potentially_benign	B:10, P:0	1	potentially_benign	B:20, P:0	1	potentially_benign	B:10, P:0	1	potentially_benign	B:20, P:0	1	potentially_benign
1202574	NC_000013.11:g.32351586A>G	intron_variant	B:10, P:0	1	potentially_benign	B:20, P:0	1	potentially_benign	B:10, P:0	1	potentially_benign	B:20, P:0	1	potentially_benign	B:10, P:0	1	potentially_benign	B:20, P:0	1	potentially_benign
1139371	NC_000013.11:g.32343789A>C	intron_variant	B:10, P:0	1	potentially_benign	B:20, P:0	1	potentially_benign	B:10, P:0	1	potentially_benign	B:20, P:0	1	potentially_benign	B:10, P:0	1	potentially_benign	B:20, P:0	1	potentially_benign
1126752	NC_000013.11:g.32332310A>G	missense_variant	B:10, P:0	1	potentially_benign	B:18, P:2	0.9	potentially_benign	B:10, P:0	1	potentially_benign	B:18, P:2	0.9	potentially_benign	B:10, P:0	1	potentially_benign	B:18, P:2	0.9	potentially_benign
1130946	NC_000013.11:g.32337162A>G	missense_variant	B:10, P:0	1	potentially_benign	B:19, P:1	0.95	potentially_benign	B:9, P:1	0.9	potentially_benign	B:19, P:1	0.95	potentially_benign	B:9, P:1	0.9	potentially_benign	B:19, P:1	0.95	potentially_benign
1149746	NC_000013.11:g.32370904A>T	intron_variant	B:10, P:0	1	potentially_benign	B:20, P:0	1	potentially_benign	B:10, P:0	1	potentially_benign	B:20, P:0	1	potentially_benign	B:10, P:0	1	potentially_benign	B:20, P:0	1	potentially_benign
1154120	NC_000013.11:g.32382239A>G	intron_variant	B:10, P:0	1	potentially_benign	B:20, P:0	1	potentially_benign	B:10, P:0	1	potentially_benign	B:20, P:0	1	potentially_benign	B:10, P:0	1	potentially_benign	B:20, P:0	1	potentially_benign
1201623	NC_000013.11:g.32341082_32341083insAT	frameshift_variant	B:0, P:10	1	potentially_pathogenic	B:0, P:20	1	potentially_pathogenic	B:0, P:10	1	potentially_pathogenic	B:0, P:20	1	potentially_pathogenic	B:0, P:10	1	potentially_pathogenic	B:0, P:20	1	potentially_pathogenic
1204559	NC_000013.11:g.32366835_32366836del	intron_variant	B:10, P:0	1	potentially_benign	B:20, P:0	1	potentially_benign	B:9, P:1	0.9	potentially_benign	B:15, P:5	0.75	likely_benign	B:10, P:0	1	potentially_benign	B:20, P:0	1	potentially_benign
1123558	NC_000013.11:g.32323811A>G	intron_variant	B:10, P:0	1	potentially_benign	B:20, P:0	1	potentially_benign	B:10, P:0	1	potentially_benign	B:20, P:0	1	potentially_benign	B:10, P:0	1	potentially_benign	B:20, P:0	1	potentially_benign
1122623	NC_000013.11:g.32319680T>G	intron_variant	B:10, P:0	1	potentially_benign	B:20, P:0	1	potentially_benign	B:10, P:0	1	potentially_benign	B:20, P:0	1	potentially_benign	B:10, P:0	1	potentially_benign	B:20, P:0	1	potentially_benign
1138505	NC_000013.11:g.32341151A>G	missense_variant	B:9, P:1	0.9	potentially_benign	B:19, P:1	0.95	potentially_benign	B:8, P:2	0.8	likely_benign	B:16, P:4	0.8	likely_benign	B:10, P:0	1	potentially_benign	B:19, P:1	0.95	potentially_benign
1198693	NC_000013.11:g.32336522_32336523del	frameshift_variant	B:0, P:10	1	potentially_pathogenic	B:0, P:20	1	potentially_pathogenic	B:0, P:10	1	potentially_pathogenic	B:0, P:20	1	potentially_pathogenic	B:0, P:10	1	potentially_pathogenic	B:0, P:20	1	potentially_pathogenic
1136780	NC_000013.11:g.32340309C>G	missense_variant	B:10, P:0	1	potentially_benign	B:20, P:0	1	potentially_benign	B:10, P:0	1	potentially_benign	B:19, P:1	0.95	potentially_benign	B:10, P:0	1	potentially_benign	B:20, P:0	1	potentially_benign
1134124	NC_000013.11:g.32338902T>A	missense_variant	B:10, P:0	1	potentially_benign	B:18, P:2	0.9	potentially_benign	B:9, P:1	0.9	potentially_benign	B:18, P:2	0.9	potentially_benign	B:10, P:0	1	potentially_benign	B:18, P:2	0.9	potentially_benign
1150190	NC_000013.11:g.32371562G>A	intron_variant	B:10, P:0	1	potentially_benign	B:20, P:0	1	potentially_benign	B:10, P:0	1	potentially_benign	B:20, P:0	1	potentially_benign	B:10, P:0	1	potentially_benign	B:20, P:0	1	potentially_benign
1137288	NC_000013.11:g.32340568T>A	missense_variant	B:8, P:2	0.8	likely_benign	B:18, P:2	0.9	potentially_benign	B:10, P:0	1	potentially_benign	B:19, P:1	0.95	potentially_benign	B:10, P:0	1	potentially_benign	B:19, P:1	0.95	potentially_benign
1129807	NC_000013.11:g.32336478C>A	missense_variant	B:10, P:0	1	potentially_benign	B:20, P:0	1	potentially_benign	B:10, P:0	1	potentially_benign	B:19, P:1	0.95	potentially_benign	B:10, P:0	1	potentially_benign	B:20, P:0	1	potentially_benign
1158810	NC_000013.11:g.32398359T>G	synonymous_variant	B:10, P:0	1	potentially_benign	B:20, P:0	1	potentially_benign	B:10, P:0	1	potentially_benign	B:19, P:1	0.95	potentially_benign	B:10, P:0	1	potentially_benign	B:20, P:0	1	potentially_benign
1158568	NC_000013.11:g.32398203A>G	synonymous_variant	B:10, P:0	1	potentially_benign	B:20, P:0	1	potentially_benign	B:9, P:1	0.9	potentially_benign	B:16, P:4	0.8	likely_benign	B:10, P:0	1	potentially_benign	B:20, P:0	1	potentially_benign
1123722	NC_000013.11:g.32324717C>G	intron_variant	B:10, P:0	1	potentially_benign	B:20, P:0	1	potentially_benign	B:10, P:0	1	potentially_benign	B:20, P:0	1	potentially_benign	B:10, P:0	1	potentially_benign	B:20, P:0	1	potentially_benign
1137365	NC_000013.11:g.32340605G>A	missense_variant	B:9, P:1	0.9	potentially_benign	B:19, P:1	0.95	potentially_benign	B:10, P:0	1	potentially_benign	B:18, P:2	0.9	potentially_benign	B:9, P:1	0.9	potentially_benign	B:19, P:1	0.95	potentially_benign
1140267	NC_000013.11:g.32346824T>C	splice_region_variant	B:10, P:0	1	potentially_benign	B:20, P:0	1	potentially_benign	B:8, P:2	0.8	likely_benign	B:16, P:4	0.8	likely_benign	B:6, P:4	0.6	likely_benign	B:6, P:14	0.7	likely_pathogenic
1122067	NC_000013.11:g.32319072A>T	splice_region_variant	B:9, P:1	0.9	potentially_benign	B:19, P:1	0.95	potentially_benign	B:5, P:5	0.5	uncertain	B:9, P:11	0.55	uncertain	B:3, P:7	0.7	likely_pathogenic	B:4, P:16	0.8	likely_pathogenic
1149901	NC_000013.11:g.32371018A>G	synonymous_variant	B:10, P:0	1	potentially_benign	B:20, P:0	1	potentially_benign	B:10, P:0	1	potentially_benign	B:20, P:0	1	potentially_benign	B:10, P:0	1	potentially_benign	B:20, P:0	1	potentially_benign
1131557	NC_000013.11:g.32337517T>C	synonymous_variant	B:10, P:0	1	potentially_benign	B:20, P:0	1	potentially_benign	B:9, P:1	0.9	potentially_benign	B:19, P:1	0.95	potentially_benign	B:10, P:0	1	potentially_benign	B:20, P:0	1	potentially_benign
1154514	NC_000013.11:g.32384000G>A	intron_variant	B:10, P:0	1	potentially_benign	B:20, P:0	1	potentially_benign	B:10, P:0	1	potentially_benign	B:20, P:0	1	potentially_benign	B:10, P:0	1	potentially_benign	B:20, P:0	1	potentially_benign
1158076	NC_000013.11:g.32396961C>T	missense_variant	B:9, P:1	0.9	potentially_benign	B:18, P:2	0.9	potentially_benign	B:9, P:1	0.9	potentially_benign	B:18, P:2	0.9	potentially_benign	B:10, P:0	1	potentially_benign	B:15, P:5	0.75	likely_benign
1122647	NC_000013.11:g.32319764A>G	intron_variant	B:10, P:0	1	potentially_benign	B:20, P:0	1	potentially_benign	B:10, P:0	1	potentially_benign	B:20, P:0	1	potentially_benign	B:10, P:0	1	potentially_benign	B:20, P:0	1	potentially_benign
1141348	NC_000013.11:g.32350157C>T	intron_variant	B:10, P:0	1	potentially_benign	B:20, P:0	1	potentially_benign	B:10, P:0	1	potentially_benign	B:20, P:0	1	potentially_benign	B:10, P:0	1	potentially_benign	B:20, P:0	1	potentially_benign
1127785	NC_000013.11:g.32332893A>G	missense_variant	B:9, P:1	0.9	potentially_benign	B:18, P:2	0.9	potentially_benign	B:9, P:1	0.9	potentially_benign	B:19, P:1	0.95	potentially_benign	B:9, P:1	0.9	potentially_benign	B:18, P:2	0.9	potentially_benign
1149337	NC_000013.11:g.32370415G>C	missense_variant	B:10, P:0	1	potentially_benign	B:15, P:5	0.75	likely_benign	B:9, P:1	0.9	potentially_benign	B:19, P:1	0.95	potentially_benign	B:10, P:0	1	potentially_benign	B:19, P:1	0.95	potentially_benign
1201000	NC_000013.11:g.32340279dup	frameshift_variant	B:0, P:10	1	potentially_pathogenic	B:0, P:20	1	potentially_pathogenic	B:0, P:10	1	potentially_pathogenic	B:0, P:20	1	potentially_pathogenic	B:0, P:10	1	potentially_pathogenic	B:0, P:20	1	potentially_pathogenic
1133484	NC_000013.11:g.32338558T>C	synonymous_variant	B:10, P:0	1	potentially_benign	B:20, P:0	1	potentially_benign	B:10, P:0	1	potentially_benign	B:20, P:0	1	potentially_benign	B:10, P:0	1	potentially_benign	B:20, P:0	1	potentially_benign
1148386	NC_000013.11:g.32367696G>A	intron_variant	B:10, P:0	1	potentially_benign	B:20, P:0	1	potentially_benign	B:10, P:0	1	potentially_benign	B:20, P:0	1	potentially_benign	B:10, P:0	1	potentially_benign	B:20, P:0	1	potentially_benign
1132879	NC_000013.11:g.32338247A>G	missense_variant	B:9, P:1	0.9	potentially_benign	B:19, P:1	0.95	potentially_benign	B:10, P:0	1	potentially_benign	B:20, P:0	1	potentially_benign	B:7, P:3	0.7	likely_benign	B:16, P:4	0.8	likely_benign
1201467	NC_000013.11:g.32340867_32340868delinsGC	missense_variant	B:5, P:5	0.5	uncertain	B:10, P:10	0.5	uncertain	B:0, P:10	1	potentially_pathogenic	B:1, P:19	0.95	potentially_pathogenic	B:8, P:2	0.8	likely_benign	B:18, P:2	0.9	potentially_benign
1157782	NC_000013.11:g.32396118T>G	intron_variant	B:10, P:0	1	potentially_benign	B:20, P:0	1	potentially_benign	B:10, P:0	1	potentially_benign	B:20, P:0	1	potentially_benign	B:10, P:0	1	potentially_benign	B:20, P:0	1	potentially_benign
1136225	NC_000013.11:g.32340030G>A	missense_variant	B:10, P:0	1	potentially_benign	B:19, P:1	0.95	potentially_benign	B:10, P:0	1	potentially_benign	B:19, P:1	0.95	potentially_benign	B:10, P:0	1	potentially_benign	B:19, P:1	0.95	potentially_benign
1196620	NC_000013.11:g.32319223_32319225del	inframe_deletion	B:3, P:7	0.7	likely_pathogenic	B:3, P:17	0.85	likely_pathogenic	B:1, P:9	0.9	potentially_pathogenic	B:1, P:19	0.95	potentially_pathogenic	B:2, P:8	0.8	likely_pathogenic	B:2, P:18	0.9	potentially_pathogenic
1153962	NC_000013.11:g.32381609C>T	intron_variant	B:10, P:0	1	potentially_benign	B:20, P:0	1	potentially_benign	B:10, P:0	1	potentially_benign	B:20, P:0	1	potentially_benign	B:10, P:0	1	potentially_benign	B:20, P:0	1	potentially_benign
1146991	NC_000013.11:g.32363511C>G	missense_variant	B:10, P:0	1	potentially_benign	B:18, P:2	0.9	potentially_benign	B:3, P:7	0.7	likely_pathogenic	B:9, P:11	0.55	uncertain	B:9, P:1	0.9	potentially_benign	B:19, P:1	0.95	potentially_benign
1144380	NC_000013.11:g.32357832A>G	missense_variant	B:9, P:1	0.9	potentially_benign	B:18, P:2	0.9	potentially_benign	B:6, P:4	0.6	likely_benign	B:15, P:5	0.75	likely_benign	B:10, P:0	1	potentially_benign	B:18, P:2	0.9	potentially_benign
1197436	NC_000013.11:g.32329123_32329124del	intron_variant	B:10, P:0	1	potentially_benign	B:20, P:0	1	potentially_benign	B:6, P:4	0.6	likely_benign	B:10, P:10	0.5	uncertain	B:10, P:0	1	potentially_benign	B:20, P:0	1	potentially_benign
1146032	NC_000013.11:g.32362606A>G	missense_variant	B:8, P:2	0.8	likely_benign	B:17, P:3	0.85	likely_benign	B:4, P:6	0.6	likely_pathogenic	B:11, P:9	0.55	uncertain	B:10, P:0	1	potentially_benign	B:16, P:4	0.8	likely_benign
1204075	NC_000013.11:g.32364874_32364875del	intron_variant	B:10, P:0	1	potentially_benign	B:20, P:0	1	potentially_benign	B:10, P:0	1	potentially_benign	B:16, P:4	0.8	likely_benign	B:10, P:0	1	potentially_benign	B:20, P:0	1	potentially_benign
1203881	NC_000013.11:g.32363266_32363267dup	frameshift_variant	B:0, P:10	1	potentially_pathogenic	B:0, P:20	1	potentially_pathogenic	B:0, P:10	1	potentially_pathogenic	B:0, P:20	1	potentially_pathogenic	B:0, P:10	1	potentially_pathogenic	B:0, P:20	1	potentially_pathogenic
1205942	NC_000013.11:g.32379563dup	intron_variant	B:10, P:0	1	potentially_benign	B:20, P:0	1	potentially_benign	B:9, P:1	0.9	potentially_benign	B:13, P:7	0.65	likely_benign	B:10, P:0	1	potentially_benign	B:20, P:0	1	potentially_benign
1136106	NC_000013.11:g.32339968T>C	synonymous_variant	B:10, P:0	1	potentially_benign	B:20, P:0	1	potentially_benign	B:10, P:0	1	potentially_benign	B:20, P:0	1	potentially_benign	B:10, P:0	1	potentially_benign	B:20, P:0	1	potentially_benign
1206319	NC_000013.11:g.32380875_32380878del	intron_variant	B:10, P:0	1	potentially_benign	B:20, P:0	1	potentially_benign	B:9, P:1	0.9	potentially_benign	B:11, P:9	0.55	uncertain	B:10, P:0	1	potentially_benign	B:20, P:0	1	potentially_benign
1139709	NC_000013.11:g.32344617G>C	missense_variant	B:7, P:3	0.7	likely_benign	B:17, P:3	0.85	likely_benign	B:9, P:1	0.9	potentially_benign	B:19, P:1	0.95	potentially_benign	B:10, P:0	1	potentially_benign	B:20, P:0	1	potentially_benign
1207151	NC_000013.11:g.32395956C>T	intron_variant	B:10, P:0	1	potentially_benign	B:20, P:0	1	potentially_benign	B:10, P:0	1	potentially_benign	B:20, P:0	1	potentially_benign	B:10, P:0	1	potentially_benign	B:20, P:0	1	potentially_benign
1197471	NC_000013.11:g.32329477del	frameshift_variant	B:0, P:10	1	potentially_pathogenic	B:0, P:20	1	potentially_pathogenic	B:0, P:10	1	potentially_pathogenic	B:0, P:20	1	potentially_pathogenic	B:0, P:10	1	potentially_pathogenic	B:0, P:20	1	potentially_pathogenic
1198173	NC_000013.11:g.32333106_32333133delinsTTATGTCCAAATTTAATTGATAATGTCCAAATTTAATTGATAATGGAAGTA	stop_gained	B:0, P:10	1	potentially_pathogenic	B:0, P:20	1	potentially_pathogenic	B:0, P:10	1	potentially_pathogenic	B:0, P:20	1	potentially_pathogenic	B:0, P:10	1	potentially_pathogenic	B:0, P:20	1	potentially_pathogenic
1157498	NC_000013.11:g.32395783A>G	intron_variant	B:10, P:0	1	potentially_benign	B:20, P:0	1	potentially_benign	B:10, P:0	1	potentially_benign	B:20, P:0	1	potentially_benign	B:10, P:0	1	potentially_benign	B:20, P:0	1	potentially_benign
1140746	NC_000013.11:g.32348269G>C	intron_variant	B:10, P:0	1	potentially_benign	B:20, P:0	1	potentially_benign	B:10, P:0	1	potentially_benign	B:20, P:0	1	potentially_benign	B:10, P:0	1	potentially_benign	B:20, P:0	1	potentially_benign
1123048	NC_000013.11:g.32321753T>C	intron_variant	B:10, P:0	1	potentially_benign	B:20, P:0	1	potentially_benign	B:10, P:0	1	potentially_benign	B:20, P:0	1	potentially_benign	B:10, P:0	1	potentially_benign	B:20, P:0	1	potentially_benign
1136827	NC_000013.11:g.32340328T>C	synonymous_variant	B:10, P:0	1	potentially_benign	B:20, P:0	1	potentially_benign	B:10, P:0	1	potentially_benign	B:20, P:0	1	potentially_benign	B:10, P:0	1	potentially_benign	B:20, P:0	1	potentially_benign
1144349	NC_000013.11:g.32357814A>G	missense_variant	B:9, P:1	0.9	potentially_benign	B:19, P:1	0.95	potentially_benign	B:9, P:1	0.9	potentially_benign	B:17, P:3	0.85	likely_benign	B:9, P:1	0.9	potentially_benign	B:18, P:2	0.9	potentially_benign
1127714	NC_000013.11:g.32332855A>G	synonymous_variant	B:10, P:0	1	potentially_benign	B:20, P:0	1	potentially_benign	B:9, P:1	0.9	potentially_benign	B:18, P:2	0.9	potentially_benign	B:10, P:0	1	potentially_benign	B:20, P:0	1	potentially_benign
1124363	NC_000013.11:g.32326111C>A	missense_variant	B:10, P:0	1	potentially_benign	B:20, P:0	1	potentially_benign	B:8, P:2	0.8	likely_benign	B:17, P:3	0.85	likely_benign	B:10, P:0	1	potentially_benign	B:20, P:0	1	potentially_benign
1158465	NC_000013.11:g.32398120A>G	intron_variant	B:10, P:0	1	potentially_benign	B:20, P:0	1	potentially_benign	B:10, P:0	1	potentially_benign	B:20, P:0	1	potentially_benign	B:10, P:0	1	potentially_benign	B:20, P:0	1	potentially_benign
1198505	NC_000013.11:g.32335360_32335363dup	intron_variant	B:10, P:0	1	potentially_benign	B:20, P:0	1	potentially_benign	B:10, P:0	1	potentially_benign	B:12, P:8	0.6	likely_benign	B:10, P:0	1	potentially_benign	B:20, P:0	1	potentially_benign
1145222	NC_000013.11:g.32359661C>T	intron_variant	B:10, P:0	1	potentially_benign	B:20, P:0	1	potentially_benign	B:10, P:0	1	potentially_benign	B:20, P:0	1	potentially_benign	B:10, P:0	1	potentially_benign	B:20, P:0	1	potentially_benign
1204480	NC_000013.11:g.32365773A>T	intron_variant	B:10, P:0	1	potentially_benign	B:20, P:0	1	potentially_benign	B:10, P:0	1	potentially_benign	B:20, P:0	1	potentially_benign	B:10, P:0	1	potentially_benign	B:20, P:0	1	potentially_benign
1134686	NC_000013.11:g.32339204A>C	missense_variant	B:10, P:0	1	potentially_benign	B:20, P:0	1	potentially_benign	B:10, P:0	1	potentially_benign	B:18, P:2	0.9	potentially_benign	B:10, P:0	1	potentially_benign	B:19, P:1	0.95	potentially_benign
1133021	NC_000013.11:g.32338322A>C	missense_variant	B:10, P:0	1	potentially_benign	B:19, P:1	0.95	potentially_benign	B:9, P:1	0.9	potentially_benign	B:18, P:2	0.9	potentially_benign	B:9, P:1	0.9	potentially_benign	B:18, P:2	0.9	potentially_benign
1147988	NC_000013.11:g.32366237A>G	intron_variant	B:10, P:0	1	potentially_benign	B:20, P:0	1	potentially_benign	B:10, P:0	1	potentially_benign	B:20, P:0	1	potentially_benign	B:10, P:0	1	potentially_benign	B:20, P:0	1	potentially_benign
1156569	NC_000013.11:g.32393374G>A	intron_variant	B:10, P:0	1	potentially_benign	B:20, P:0	1	potentially_benign	B:10, P:0	1	potentially_benign	B:20, P:0	1	potentially_benign	B:10, P:0	1	potentially_benign	B:20, P:0	1	potentially_benign
1128644	NC_000013.11:g.32333349C>G	missense_variant	B:9, P:1	0.9	potentially_benign	B:19, P:1	0.95	potentially_benign	B:10, P:0	1	potentially_benign	B:20, P:0	1	potentially_benign	B:10, P:0	1	potentially_benign	B:20, P:0	1	potentially_benign
1144383	NC_000013.11:g.32357833A>G	missense_variant	B:9, P:1	0.9	potentially_benign	B:19, P:1	0.95	potentially_benign	B:10, P:0	1	potentially_benign	B:20, P:0	1	potentially_benign	B:9, P:1	0.9	potentially_benign	B:18, P:2	0.9	potentially_benign
1204399	NC_000013.11:g.32365742del	intron_variant	B:10, P:0	1	potentially_benign	B:20, P:0	1	potentially_benign	B:10, P:0	1	potentially_benign	B:17, P:3	0.85	likely_benign	B:10, P:0	1	potentially_benign	B:20, P:0	1	potentially_benign
1132889	NC_000013.11:g.32338251A>G	missense_variant	B:9, P:1	0.9	potentially_benign	B:19, P:1	0.95	potentially_benign	B:10, P:0	1	potentially_benign	B:20, P:0	1	potentially_benign	B:9, P:1	0.9	potentially_benign	B:16, P:4	0.8	likely_benign
1206549	NC_000013.11:g.32386718del	intron_variant	B:10, P:0	1	potentially_benign	B:20, P:0	1	potentially_benign	B:9, P:1	0.9	potentially_benign	B:16, P:4	0.8	likely_benign	B:10, P:0	1	potentially_benign	B:20, P:0	1	potentially_benign
1145868	NC_000013.11:g.32362517G>T	splice_region_variant	B:10, P:0	1	potentially_benign	B:20, P:0	1	potentially_benign	B:8, P:2	0.8	likely_benign	B:15, P:5	0.75	likely_benign	B:6, P:4	0.6	likely_benign	B:6, P:14	0.7	likely_pathogenic
1156738	NC_000013.11:g.32394280T>C	intron_variant	B:10, P:0	1	potentially_benign	B:20, P:0	1	potentially_benign	B:10, P:0	1	potentially_benign	B:20, P:0	1	potentially_benign	B:10, P:0	1	potentially_benign	B:20, P:0	1	potentially_benign
1125465	NC_000013.11:g.32328386C>G	intron_variant	B:10, P:0	1	potentially_benign	B:20, P:0	1	potentially_benign	B:10, P:0	1	potentially_benign	B:20, P:0	1	potentially_benign	B:10, P:0	1	potentially_benign	B:20, P:0	1	potentially_benign
1156718	NC_000013.11:g.32394192G>T	intron_variant	B:10, P:0	1	potentially_benign	B:20, P:0	1	potentially_benign	B:10, P:0	1	potentially_benign	B:20, P:0	1	potentially_benign	B:10, P:0	1	potentially_benign	B:20, P:0	1	potentially_benign
1121741	NC_000013.11:g.32317698T>C	intron_variant	B:10, P:0	1	potentially_benign	B:20, P:0	1	potentially_benign	B:10, P:0	1	potentially_benign	B:20, P:0	1	potentially_benign	B:10, P:0	1	potentially_benign	B:20, P:0	1	potentially_benign
1206953	NC_000013.11:g.32394736G>A	missense_variant	B:9, P:1	0.9	potentially_benign	B:18, P:2	0.9	potentially_benign	B:8, P:2	0.8	likely_benign	B:16, P:4	0.8	likely_benign	B:10, P:0	1	potentially_benign	B:20, P:0	1	potentially_benign
1200169	NC_000013.11:g.32339070_32339073delinsGCAAAGACCC	protein_altering_variant	B:0, P:10	1	potentially_pathogenic	B:1, P:19	0.95	potentially_pathogenic	B:0, P:10	1	potentially_pathogenic	B:0, P:20	1	potentially_pathogenic	B:4, P:6	0.6	likely_pathogenic	B:11, P:9	0.55	uncertain
1133445	NC_000013.11:g.32338536A>G	missense_variant	B:9, P:1	0.9	potentially_benign	B:19, P:1	0.95	potentially_benign	B:7, P:3	0.7	likely_benign	B:14, P:6	0.7	likely_benign	B:9, P:1	0.9	potentially_benign	B:18, P:2	0.9	potentially_benign
1148012	NC_000013.11:g.32366362C>G	intron_variant	B:10, P:0	1	potentially_benign	B:20, P:0	1	potentially_benign	B:10, P:0	1	potentially_benign	B:20, P:0	1	potentially_benign	B:10, P:0	1	potentially_benign	B:20, P:0	1	potentially_benign
1204517	NC_000013.11:g.32366472_32366477del	intron_variant	B:10, P:0	1	potentially_benign	B:20, P:0	1	potentially_benign	B:8, P:2	0.8	likely_benign	B:14, P:6	0.7	likely_benign	B:10, P:0	1	potentially_benign	B:20, P:0	1	potentially_benign
1149597	NC_000013.11:g.32370542A>G	synonymous_variant	B:10, P:0	1	potentially_benign	B:20, P:0	1	potentially_benign	B:10, P:0	1	potentially_benign	B:20, P:0	1	potentially_benign	B:10, P:0	1	potentially_benign	B:20, P:0	1	potentially_benign
1130410	NC_000013.11:g.32336835A>G	missense_variant	B:10, P:0	1	potentially_benign	B:19, P:1	0.95	potentially_benign	B:9, P:1	0.9	potentially_benign	B:19, P:1	0.95	potentially_benign	B:10, P:0	1	potentially_benign	B:20, P:0	1	potentially_benign
1152103	NC_000013.11:g.32378008G>A	intron_variant	B:10, P:0	1	potentially_benign	B:20, P:0	1	potentially_benign	B:10, P:0	1	potentially_benign	B:20, P:0	1	potentially_benign	B:10, P:0	1	potentially_benign	B:20, P:0	1	potentially_benign
1124279	NC_000013.11:g.32325878C>T	intron_variant	B:10, P:0	1	potentially_benign	B:20, P:0	1	potentially_benign	B:10, P:0	1	potentially_benign	B:20, P:0	1	potentially_benign	B:10, P:0	1	potentially_benign	B:20, P:0	1	potentially_benign
1157294	NC_000013.11:g.32394913A>C	missense_variant	B:9, P:1	0.9	potentially_benign	B:19, P:1	0.95	potentially_benign	B:9, P:1	0.9	potentially_benign	B:17, P:3	0.85	likely_benign	B:9, P:1	0.9	potentially_benign	B:19, P:1	0.95	potentially_benign
1122660	NC_000013.11:g.32319820T>C	intron_variant	B:10, P:0	1	potentially_benign	B:20, P:0	1	potentially_benign	B:10, P:0	1	potentially_benign	B:20, P:0	1	potentially_benign	B:10, P:0	1	potentially_benign	B:20, P:0	1	potentially_benign
1198315	NC_000013.11:g.32333321_32333327del	frameshift_variant	B:0, P:10	1	potentially_pathogenic	B:0, P:20	1	potentially_pathogenic	B:0, P:10	1	potentially_pathogenic	B:0, P:20	1	potentially_pathogenic	B:0, P:10	1	potentially_pathogenic	B:0, P:20	1	potentially_pathogenic
1154507	NC_000013.11:g.32383953G>A	intron_variant	B:10, P:0	1	potentially_benign	B:20, P:0	1	potentially_benign	B:10, P:0	1	potentially_benign	B:20, P:0	1	potentially_benign	B:10, P:0	1	potentially_benign	B:20, P:0	1	potentially_benign
1132243	NC_000013.11:g.32337895G>T	missense_variant	B:7, P:3	0.7	likely_benign	B:17, P:3	0.85	likely_benign	B:8, P:2	0.8	likely_benign	B:17, P:3	0.85	likely_benign	B:9, P:1	0.9	potentially_benign	B:19, P:1	0.95	potentially_benign
1139056	NC_000013.11:g.32342458A>G	intron_variant	B:10, P:0	1	potentially_benign	B:20, P:0	1	potentially_benign	B:10, P:0	1	potentially_benign	B:20, P:0	1	potentially_benign	B:10, P:0	1	potentially_benign	B:20, P:0	1	potentially_benign
1201118	NC_000013.11:g.32340437_32340438delinsAG	missense_variant	B:1, P:9	0.9	potentially_pathogenic	B:3, P:17	0.85	likely_pathogenic	B:0, P:10	1	potentially_pathogenic	B:0, P:20	1	potentially_pathogenic	B:10, P:0	1	potentially_benign	B:19, P:1	0.95	potentially_benign
1145819	NC_000013.11:g.32362431A>T	intron_variant	B:10, P:0	1	potentially_benign	B:20, P:0	1	potentially_benign	B:10, P:0	1	potentially_benign	B:20, P:0	1	potentially_benign	B:10, P:0	1	potentially_benign	B:20, P:0	1	potentially_benign
1155064	NC_000013.11:g.32386632T>G	intron_variant	B:10, P:0	1	potentially_benign	B:20, P:0	1	potentially_benign	B:10, P:0	1	potentially_benign	B:20, P:0	1	potentially_benign	B:10, P:0	1	potentially_benign	B:20, P:0	1	potentially_benign
1127893	NC_000013.11:g.32332952T>A	missense_variant	B:9, P:1	0.9	potentially_benign	B:19, P:1	0.95	potentially_benign	B:10, P:0	1	potentially_benign	B:20, P:0	1	potentially_benign	B:10, P:0	1	potentially_benign	B:20, P:0	1	potentially_benign
1146873	NC_000013.11:g.32363446T>C	synonymous_variant	B:10, P:0	1	potentially_benign	B:20, P:0	1	potentially_benign	B:9, P:1	0.9	potentially_benign	B:19, P:1	0.95	potentially_benign	B:10, P:0	1	potentially_benign	B:20, P:0	1	potentially_benign
1147135	NC_000013.11:g.32363966A>G	intron_variant	B:10, P:0	1	potentially_benign	B:20, P:0	1	potentially_benign	B:10, P:0	1	potentially_benign	B:20, P:0	1	potentially_benign	B:10, P:0	1	potentially_benign	B:20, P:0	1	potentially_benign
1203011	NC_000013.11:g.32356471G>A	missense_variant	B:10, P:0	1	potentially_benign	B:18, P:2	0.9	potentially_benign	B:8, P:2	0.8	likely_benign	B:15, P:5	0.75	likely_benign	B:10, P:0	1	potentially_benign	B:20, P:0	1	potentially_benign
1121284	NC_000013.11:g.32316444G>C	5_prime_UTR_variant	B:10, P:0	1	potentially_benign	B:20, P:0	1	potentially_benign	B:10, P:0	1	potentially_benign	B:18, P:2	0.9	potentially_benign	B:8, P:2	0.8	likely_benign	B:15, P:5	0.75	likely_benign
1199216	NC_000013.11:g.32337542_32337543insG	frameshift_variant	B:0, P:10	1	potentially_pathogenic	B:0, P:20	1	potentially_pathogenic	B:0, P:10	1	potentially_pathogenic	B:0, P:20	1	potentially_pathogenic	B:0, P:10	1	potentially_pathogenic	B:0, P:20	1	potentially_pathogenic
1138980	NC_000013.11:g.32342260G>A	intron_variant	B:10, P:0	1	potentially_benign	B:20, P:0	1	potentially_benign	B:10, P:0	1	potentially_benign	B:20, P:0	1	potentially_benign	B:10, P:0	1	potentially_benign	B:20, P:0	1	potentially_benign
1202383	NC_000013.11:g.32349284C>A	intron_variant	B:10, P:0	1	potentially_benign	B:20, P:0	1	potentially_benign	B:10, P:0	1	potentially_benign	B:19, P:1	0.95	potentially_benign	B:10, P:0	1	potentially_benign	B:20, P:0	1	potentially_benign
1200332	NC_000013.11:g.32339337_32339339del	inframe_deletion	B:2, P:8	0.8	likely_pathogenic	B:2, P:18	0.9	potentially_pathogenic	B:1, P:9	0.9	potentially_pathogenic	B:1, P:19	0.95	potentially_pathogenic	B:2, P:8	0.8	likely_pathogenic	B:2, P:18	0.9	potentially_pathogenic
1202924	NC_000013.11:g.32355625A>G	intron_variant	B:10, P:0	1	potentially_benign	B:20, P:0	1	potentially_benign	B:7, P:3	0.7	likely_benign	B:14, P:6	0.7	likely_benign	B:10, P:0	1	potentially_benign	B:20, P:0	1	potentially_benign
1136681	NC_000013.11:g.32340257T>C	missense_variant	B:10, P:0	1	potentially_benign	B:20, P:0	1	potentially_benign	B:8, P:2	0.8	likely_benign	B:16, P:4	0.8	likely_benign	B:10, P:0	1	potentially_benign	B:20, P:0	1	potentially_benign
1134708	NC_000013.11:g.32339217G>A	missense_variant	B:10, P:0	1	potentially_benign	B:19, P:1	0.95	potentially_benign	B:10, P:0	1	potentially_benign	B:20, P:0	1	potentially_benign	B:9, P:1	0.9	potentially_benign	B:19, P:1	0.95	potentially_benign
1150832	NC_000013.11:g.32374392T>C	intron_variant	B:10, P:0	1	potentially_benign	B:20, P:0	1	potentially_benign	B:10, P:0	1	potentially_benign	B:20, P:0	1	potentially_benign	B:10, P:0	1	potentially_benign	B:20, P:0	1	potentially_benign
1142366	NC_000013.11:g.32354324G>A	intron_variant	B:10, P:0	1	potentially_benign	B:20, P:0	1	potentially_benign	B:10, P:0	1	potentially_benign	B:20, P:0	1	potentially_benign	B:10, P:0	1	potentially_benign	B:20, P:0	1	potentially_benign
1149057	NC_000013.11:g.32369296C>T	intron_variant	B:10, P:0	1	potentially_benign	B:20, P:0	1	potentially_benign	B:10, P:0	1	potentially_benign	B:20, P:0	1	potentially_benign	B:10, P:0	1	potentially_benign	B:20, P:0	1	potentially_benign
1153921	NC_000013.11:g.32381428G>A	intron_variant	B:10, P:0	1	potentially_benign	B:20, P:0	1	potentially_benign	B:10, P:0	1	potentially_benign	B:20, P:0	1	potentially_benign	B:10, P:0	1	potentially_benign	B:20, P:0	1	potentially_benign
1205190	NC_000013.11:g.32370556A>G	missense_variant	B:9, P:1	0.9	potentially_benign	B:18, P:2	0.9	potentially_benign	B:10, P:0	1	potentially_benign	B:19, P:1	0.95	potentially_benign	B:5, P:5	0.5	uncertain	B:15, P:5	0.75	likely_benign
1158464	NC_000013.11:g.32398118T>A	intron_variant	B:10, P:0	1	potentially_benign	B:20, P:0	1	potentially_benign	B:10, P:0	1	potentially_benign	B:20, P:0	1	potentially_benign	B:10, P:0	1	potentially_benign	B:20, P:0	1	potentially_benign
1131341	NC_000013.11:g.32337397T>C	synonymous_variant	B:10, P:0	1	potentially_benign	B:20, P:0	1	potentially_benign	B:10, P:0	1	potentially_benign	B:18, P:2	0.9	potentially_benign	B:10, P:0	1	potentially_benign	B:20, P:0	1	potentially_benign
1136941	NC_000013.11:g.32340386T>C	missense_variant	B:10, P:0	1	potentially_benign	B:20, P:0	1	potentially_benign	B:7, P:3	0.7	likely_benign	B:14, P:6	0.7	likely_benign	B:10, P:0	1	potentially_benign	B:20, P:0	1	potentially_benign
1141892	NC_000013.11:g.32352048A>T	intron_variant	B:10, P:0	1	potentially_benign	B:20, P:0	1	potentially_benign	B:10, P:0	1	potentially_benign	B:20, P:0	1	potentially_benign	B:10, P:0	1	potentially_benign	B:20, P:0	1	potentially_benign
1203041	NC_000013.11:g.32356509del	frameshift_variant	B:0, P:10	1	potentially_pathogenic	B:0, P:20	1	potentially_pathogenic	B:0, P:10	1	potentially_pathogenic	B:0, P:20	1	potentially_pathogenic	B:0, P:10	1	potentially_pathogenic	B:0, P:20	1	potentially_pathogenic
1204394	NC_000013.11:g.32365742_32365743insTTTTTTTTTTTTTTTTTTTTTTTTTTTTTTTTTTTTTTTTTTTTTTTTTTTTTTTT	intron_variant	B:10, P:0	1	potentially_benign	B:20, P:0	1	potentially_benign	B:8, P:2	0.8	likely_benign	B:15, P:5	0.75	likely_benign	B:10, P:0	1	potentially_benign	B:20, P:0	1	potentially_benign
1158391	NC_000013.11:g.32397775T>G	intron_variant	B:10, P:0	1	potentially_benign	B:20, P:0	1	potentially_benign	B:10, P:0	1	potentially_benign	B:20, P:0	1	potentially_benign	B:10, P:0	1	potentially_benign	B:20, P:0	1	potentially_benign
1150628	NC_000013.11:g.32373467C>A	intron_variant	B:10, P:0	1	potentially_benign	B:20, P:0	1	potentially_benign	B:10, P:0	1	potentially_benign	B:20, P:0	1	potentially_benign	B:10, P:0	1	potentially_benign	B:20, P:0	1	potentially_benign
1204780	NC_000013.11:g.32368028_32368029insGGA	intron_variant	B:10, P:0	1	potentially_benign	B:20, P:0	1	potentially_benign	B:9, P:1	0.9	potentially_benign	B:15, P:5	0.75	likely_benign	B:10, P:0	1	potentially_benign	B:20, P:0	1	potentially_benign
1123139	NC_000013.11:g.32322227A>G	intron_variant	B:10, P:0	1	potentially_benign	B:20, P:0	1	potentially_benign	B:10, P:0	1	potentially_benign	B:20, P:0	1	potentially_benign	B:10, P:0	1	potentially_benign	B:20, P:0	1	potentially_benign
1151873	NC_000013.11:g.32377232A>G	intron_variant	B:10, P:0	1	potentially_benign	B:20, P:0	1	potentially_benign	B:10, P:0	1	potentially_benign	B:20, P:0	1	potentially_benign	B:10, P:0	1	potentially_benign	B:20, P:0	1	potentially_benign
1153147	NC_000013.11:g.32379893A>G	missense_variant	B:9, P:1	0.9	potentially_benign	B:18, P:2	0.9	potentially_benign	B:9, P:1	0.9	potentially_benign	B:17, P:3	0.85	likely_benign	B:8, P:2	0.8	likely_benign	B:15, P:5	0.75	likely_benign
1131783	NC_000013.11:g.32337636A>G	missense_variant	B:9, P:1	0.9	potentially_benign	B:19, P:1	0.95	potentially_benign	B:5, P:5	0.5	uncertain	B:14, P:6	0.7	likely_benign	B:10, P:0	1	potentially_benign	B:19, P:1	0.95	potentially_benign
1123643	NC_000013.11:g.32324228A>C	intron_variant	B:10, P:0	1	potentially_benign	B:20, P:0	1	potentially_benign	B:10, P:0	1	potentially_benign	B:20, P:0	1	potentially_benign	B:10, P:0	1	potentially_benign	B:20, P:0	1	potentially_benign
1125504	NC_000013.11:g.32328535T>C	intron_variant	B:10, P:0	1	potentially_benign	B:20, P:0	1	potentially_benign	B:10, P:0	1	potentially_benign	B:20, P:0	1	potentially_benign	B:10, P:0	1	potentially_benign	B:20, P:0	1	potentially_benign
1125716	NC_000013.11:g.32329441A>C	splice_acceptor_variant	B:0, P:10	1	potentially_pathogenic	B:4, P:16	0.8	likely_pathogenic	B:3, P:7	0.7	likely_pathogenic	B:6, P:14	0.7	likely_pathogenic	B:0, P:10	1	potentially_pathogenic	B:1, P:19	0.95	potentially_pathogenic
1200128	NC_000013.11:g.32338996del	frameshift_variant	B:0, P:10	1	potentially_pathogenic	B:0, P:20	1	potentially_pathogenic	B:0, P:10	1	potentially_pathogenic	B:0, P:20	1	potentially_pathogenic	B:0, P:10	1	potentially_pathogenic	B:0, P:20	1	potentially_pathogenic
1142189	NC_000013.11:g.32353479G>C	intron_variant	B:10, P:0	1	potentially_benign	B:20, P:0	1	potentially_benign	B:10, P:0	1	potentially_benign	B:20, P:0	1	potentially_benign	B:10, P:0	1	potentially_benign	B:20, P:0	1	potentially_benign
1146906	NC_000013.11:g.32363464T>G	missense_variant	B:9, P:1	0.9	potentially_benign	B:19, P:1	0.95	potentially_benign	B:9, P:1	0.9	potentially_benign	B:17, P:3	0.85	likely_benign	B:8, P:2	0.8	likely_benign	B:16, P:4	0.8	likely_benign
1196680	NC_000013.11:g.32319330_32319333del	splice_donor_5th_base_variant	B:7, P:3	0.7	likely_benign	B:13, P:7	0.65	likely_benign	B:2, P:8	0.8	likely_pathogenic	B:3, P:17	0.85	likely_pathogenic	B:9, P:1	0.9	potentially_benign	B:18, P:2	0.9	potentially_benign
1206002	NC_000013.11:g.32379807A>G	missense_variant	B:10, P:0	1	potentially_benign	B:18, P:2	0.9	potentially_benign	B:10, P:0	1	potentially_benign	B:19, P:1	0.95	potentially_benign	B:9, P:1	0.9	potentially_benign	B:17, P:3	0.85	likely_benign
1128583	NC_000013.11:g.32333320T>G	missense_variant	B:10, P:0	1	potentially_benign	B:19, P:1	0.95	potentially_benign	B:9, P:1	0.9	potentially_benign	B:18, P:2	0.9	potentially_benign	B:10, P:0	1	potentially_benign	B:20, P:0	1	potentially_benign
1158277	NC_000013.11:g.32397270A>G	intron_variant	B:10, P:0	1	potentially_benign	B:20, P:0	1	potentially_benign	B:10, P:0	1	potentially_benign	B:20, P:0	1	potentially_benign	B:10, P:0	1	potentially_benign	B:20, P:0	1	potentially_benign
1135536	NC_000013.11:g.32339644C>G	synonymous_variant	B:10, P:0	1	potentially_benign	B:20, P:0	1	potentially_benign	B:10, P:0	1	potentially_benign	B:20, P:0	1	potentially_benign	B:10, P:0	1	potentially_benign	B:20, P:0	1	potentially_benign
1197201	NC_000013.11:g.32326604G>C	missense_variant	B:8, P:2	0.8	likely_benign	B:17, P:3	0.85	likely_benign	B:10, P:0	1	potentially_benign	B:19, P:1	0.95	potentially_benign	B:9, P:1	0.9	potentially_benign	B:18, P:2	0.9	potentially_benign
1150124	NC_000013.11:g.32371256G>A	intron_variant	B:10, P:0	1	potentially_benign	B:20, P:0	1	potentially_benign	B:10, P:0	1	potentially_benign	B:20, P:0	1	potentially_benign	B:10, P:0	1	potentially_benign	B:20, P:0	1	potentially_benign
1138942	NC_000013.11:g.32342161T>C	intron_variant	B:10, P:0	1	potentially_benign	B:20, P:0	1	potentially_benign	B:10, P:0	1	potentially_benign	B:20, P:0	1	potentially_benign	B:10, P:0	1	potentially_benign	B:20, P:0	1	potentially_benign
1159599	NC_000013.11:g.32399564A>G	3_prime_UTR_variant	B:10, P:0	1	potentially_benign	B:20, P:0	1	potentially_benign	B:10, P:0	1	potentially_benign	B:20, P:0	1	potentially_benign	B:7, P:3	0.7	likely_benign	B:16, P:4	0.8	likely_benign
1145349	NC_000013.11:g.32360223C>T	intron_variant	B:10, P:0	1	potentially_benign	B:20, P:0	1	potentially_benign	B:10, P:0	1	potentially_benign	B:20, P:0	1	potentially_benign	B:10, P:0	1	potentially_benign	B:20, P:0	1	potentially_benign
1158148	NC_000013.11:g.32397009G>C	missense_variant	B:7, P:3	0.7	likely_benign	B:16, P:4	0.8	likely_benign	B:10, P:0	1	potentially_benign	B:19, P:1	0.95	potentially_benign	B:7, P:3	0.7	likely_benign	B:16, P:4	0.8	likely_benign
1130787	NC_000013.11:g.32337063T>C	missense_variant	B:9, P:1	0.9	potentially_benign	B:18, P:2	0.9	potentially_benign	B:10, P:0	1	potentially_benign	B:18, P:2	0.9	potentially_benign	B:10, P:0	1	potentially_benign	B:19, P:1	0.95	potentially_benign
1141903	NC_000013.11:g.32352080C>T	intron_variant	B:10, P:0	1	potentially_benign	B:20, P:0	1	potentially_benign	B:10, P:0	1	potentially_benign	B:20, P:0	1	potentially_benign	B:10, P:0	1	potentially_benign	B:20, P:0	1	potentially_benign
1197465	NC_000013.11:g.32329466del	frameshift_variant	B:0, P:10	1	potentially_pathogenic	B:0, P:20	1	potentially_pathogenic	B:0, P:10	1	potentially_pathogenic	B:0, P:20	1	potentially_pathogenic	B:0, P:10	1	potentially_pathogenic	B:0, P:20	1	potentially_pathogenic
1144871	NC_000013.11:g.32358803G>T	intron_variant	B:10, P:0	1	potentially_benign	B:20, P:0	1	potentially_benign	B:10, P:0	1	potentially_benign	B:20, P:0	1	potentially_benign	B:10, P:0	1	potentially_benign	B:20, P:0	1	potentially_benign
1202577	NC_000013.11:g.32351663_32351664del	intron_variant	B:10, P:0	1	potentially_benign	B:20, P:0	1	potentially_benign	B:10, P:0	1	potentially_benign	B:20, P:0	1	potentially_benign	B:10, P:0	1	potentially_benign	B:20, P:0	1	potentially_benign
1152026	NC_000013.11:g.32377648A>T	intron_variant	B:10, P:0	1	potentially_benign	B:20, P:0	1	potentially_benign	B:10, P:0	1	potentially_benign	B:20, P:0	1	potentially_benign	B:10, P:0	1	potentially_benign	B:20, P:0	1	potentially_benign
1130194	NC_000013.11:g.32336704C>T	synonymous_variant	B:10, P:0	1	potentially_benign	B:20, P:0	1	potentially_benign	B:10, P:0	1	potentially_benign	B:19, P:1	0.95	potentially_benign	B:10, P:0	1	potentially_benign	B:20, P:0	1	potentially_benign
1140234	NC_000013.11:g.32346783C>A	intron_variant	B:10, P:0	1	potentially_benign	B:20, P:0	1	potentially_benign	B:10, P:0	1	potentially_benign	B:19, P:1	0.95	potentially_benign	B:10, P:0	1	potentially_benign	B:20, P:0	1	potentially_benign
1152735	NC_000013.11:g.32379509G>T	missense_variant	B:8, P:2	0.8	likely_benign	B:17, P:3	0.85	likely_benign	B:8, P:2	0.8	likely_benign	B:14, P:6	0.7	likely_benign	B:8, P:2	0.8	likely_benign	B:17, P:3	0.85	likely_benign
1143371	NC_000013.11:g.32355787G>A	intron_variant	B:10, P:0	1	potentially_benign	B:20, P:0	1	potentially_benign	B:10, P:0	1	potentially_benign	B:20, P:0	1	potentially_benign	B:10, P:0	1	potentially_benign	B:20, P:0	1	potentially_benign
1133665	NC_000013.11:g.32338660T>C	synonymous_variant	B:10, P:0	1	potentially_benign	B:20, P:0	1	potentially_benign	B:10, P:0	1	potentially_benign	B:20, P:0	1	potentially_benign	B:10, P:0	1	potentially_benign	B:20, P:0	1	potentially_benign
1131684	NC_000013.11:g.32337581G>A	missense_variant	B:9, P:1	0.9	potentially_benign	B:18, P:2	0.9	potentially_benign	B:10, P:0	1	potentially_benign	B:20, P:0	1	potentially_benign	B:10, P:0	1	potentially_benign	B:19, P:1	0.95	potentially_benign
1200258	NC_000013.11:g.32339226_32339231del	inframe_deletion	B:2, P:8	0.8	likely_pathogenic	B:2, P:18	0.9	potentially_pathogenic	B:1, P:9	0.9	potentially_pathogenic	B:1, P:19	0.95	potentially_pathogenic	B:2, P:8	0.8	likely_pathogenic	B:2, P:18	0.9	potentially_pathogenic
1203289	NC_000013.11:g.32357948T>G	intron_variant	B:10, P:0	1	potentially_benign	B:20, P:0	1	potentially_benign	B:10, P:0	1	potentially_benign	B:20, P:0	1	potentially_benign	B:10, P:0	1	potentially_benign	B:20, P:0	1	potentially_benign
1159566	NC_000013.11:g.32399325T>C	3_prime_UTR_variant	B:10, P:0	1	potentially_benign	B:20, P:0	1	potentially_benign	B:9, P:1	0.9	potentially_benign	B:19, P:1	0.95	potentially_benign	B:8, P:2	0.8	likely_benign	B:17, P:3	0.85	likely_benign
1158737	NC_000013.11:g.32398307G>A	missense_variant	B:10, P:0	1	potentially_benign	B:18, P:2	0.9	potentially_benign	B:10, P:0	1	potentially_benign	B:19, P:1	0.95	potentially_benign	B:9, P:1	0.9	potentially_benign	B:17, P:3	0.85	likely_benign
1201539	NC_000013.11:g.32340975_32340978del	frameshift_variant	B:0, P:10	1	potentially_pathogenic	B:0, P:20	1	potentially_pathogenic	B:0, P:10	1	potentially_pathogenic	B:0, P:20	1	potentially_pathogenic	B:0, P:10	1	potentially_pathogenic	B:0, P:20	1	potentially_pathogenic
1124813	NC_000013.11:g.32326563G>C	missense_variant	B:9, P:1	0.9	potentially_benign	B:17, P:3	0.85	likely_benign	B:7, P:3	0.7	likely_benign	B:15, P:5	0.75	likely_benign	B:10, P:0	1	potentially_benign	B:20, P:0	1	potentially_benign
1146755	NC_000013.11:g.32363393C>A	missense_variant	B:9, P:1	0.9	potentially_benign	B:19, P:1	0.95	potentially_benign	B:2, P:8	0.8	likely_pathogenic	B:11, P:9	0.55	uncertain	B:8, P:2	0.8	likely_benign	B:17, P:3	0.85	likely_benign
1124088	NC_000013.11:g.32325492A>C	intron_variant	B:10, P:0	1	potentially_benign	B:20, P:0	1	potentially_benign	B:10, P:0	1	potentially_benign	B:20, P:0	1	potentially_benign	B:10, P:0	1	potentially_benign	B:20, P:0	1	potentially_benign
1198342	NC_000013.11:g.32333357G>A	missense_variant	B:10, P:0	1	potentially_benign	B:19, P:1	0.95	potentially_benign	B:10, P:0	1	potentially_benign	B:19, P:1	0.95	potentially_benign	B:10, P:0	1	potentially_benign	B:19, P:1	0.95	potentially_benign
1207404	NC_000013.11:g.32397577_32397578del	intron_variant	B:10, P:0	1	potentially_benign	B:20, P:0	1	potentially_benign	B:6, P:4	0.6	likely_benign	B:10, P:10	0.5	uncertain	B:10, P:0	1	potentially_benign	B:20, P:0	1	potentially_benign
1125969	NC_000013.11:g.32330173C>G	intron_variant	B:10, P:0	1	potentially_benign	B:20, P:0	1	potentially_benign	B:10, P:0	1	potentially_benign	B:20, P:0	1	potentially_benign	B:10, P:0	1	potentially_benign	B:20, P:0	1	potentially_benign
1199470	NC_000013.11:g.32337983_32337984del	frameshift_variant	B:0, P:10	1	potentially_pathogenic	B:0, P:20	1	potentially_pathogenic	B:0, P:10	1	potentially_pathogenic	B:0, P:20	1	potentially_pathogenic	B:0, P:10	1	potentially_pathogenic	B:0, P:20	1	potentially_pathogenic
1143430	NC_000013.11:g.32355968G>C	intron_variant	B:10, P:0	1	potentially_benign	B:20, P:0	1	potentially_benign	B:10, P:0	1	potentially_benign	B:20, P:0	1	potentially_benign	B:10, P:0	1	potentially_benign	B:20, P:0	1	potentially_benign
1197223	NC_000013.11:g.32327113dup	intron_variant	B:10, P:0	1	potentially_benign	B:20, P:0	1	potentially_benign	B:10, P:0	1	potentially_benign	B:14, P:6	0.7	likely_benign	B:10, P:0	1	potentially_benign	B:20, P:0	1	potentially_benign
1123065	NC_000013.11:g.32321854C>A	intron_variant	B:10, P:0	1	potentially_benign	B:20, P:0	1	potentially_benign	B:10, P:0	1	potentially_benign	B:20, P:0	1	potentially_benign	B:10, P:0	1	potentially_benign	B:20, P:0	1	potentially_benign
1207690	NC_000013.11:g.32399543_32399547del	3_prime_UTR_variant	B:8, P:2	0.8	likely_benign	B:12, P:8	0.6	likely_benign	B:3, P:7	0.7	likely_pathogenic	B:5, P:15	0.75	likely_pathogenic	B:5, P:5	0.5	uncertain	B:5, P:15	0.75	likely_pathogenic
1200537	NC_000013.11:g.32339604C>T	missense_variant	B:10, P:0	1	potentially_benign	B:19, P:1	0.95	potentially_benign	B:9, P:1	0.9	potentially_benign	B:19, P:1	0.95	potentially_benign	B:10, P:0	1	potentially_benign	B:19, P:1	0.95	potentially_benign
1201506	NC_000013.11:g.32340929dup	frameshift_variant	B:0, P:10	1	potentially_pathogenic	B:0, P:20	1	potentially_pathogenic	B:0, P:10	1	potentially_pathogenic	B:0, P:20	1	potentially_pathogenic	B:0, P:10	1	potentially_pathogenic	B:0, P:20	1	potentially_pathogenic
1122043	NC_000013.11:g.32319057G>T	intron_variant	B:10, P:0	1	potentially_benign	B:20, P:0	1	potentially_benign	B:10, P:0	1	potentially_benign	B:20, P:0	1	potentially_benign	B:10, P:0	1	potentially_benign	B:20, P:0	1	potentially_benign
1136661	NC_000013.11:g.32340246A>T	missense_variant	B:7, P:3	0.7	likely_benign	B:17, P:3	0.85	likely_benign	B:8, P:2	0.8	likely_benign	B:17, P:3	0.85	likely_benign	B:9, P:1	0.9	potentially_benign	B:18, P:2	0.9	potentially_benign
1150918	NC_000013.11:g.32374876A>G	intron_variant	B:10, P:0	1	potentially_benign	B:20, P:0	1	potentially_benign	B:10, P:0	1	potentially_benign	B:20, P:0	1	potentially_benign	B:10, P:0	1	potentially_benign	B:20, P:0	1	potentially_benign
1153068	NC_000013.11:g.32379856T>A	synonymous_variant	B:10, P:0	1	potentially_benign	B:20, P:0	1	potentially_benign	B:9, P:1	0.9	potentially_benign	B:18, P:2	0.9	potentially_benign	B:10, P:0	1	potentially_benign	B:20, P:0	1	potentially_benign
1128335	NC_000013.11:g.32333191T>C	synonymous_variant	B:10, P:0	1	potentially_benign	B:20, P:0	1	potentially_benign	B:10, P:0	1	potentially_benign	B:20, P:0	1	potentially_benign	B:10, P:0	1	potentially_benign	B:20, P:0	1	potentially_benign
1126523	NC_000013.11:g.32331637T>G	intron_variant	B:10, P:0	1	potentially_benign	B:20, P:0	1	potentially_benign	B:10, P:0	1	potentially_benign	B:20, P:0	1	potentially_benign	B:10, P:0	1	potentially_benign	B:20, P:0	1	potentially_benign
1198743	NC_000013.11:g.32336621del	frameshift_variant	B:0, P:10	1	potentially_pathogenic	B:0, P:20	1	potentially_pathogenic	B:0, P:10	1	potentially_pathogenic	B:0, P:20	1	potentially_pathogenic	B:0, P:10	1	potentially_pathogenic	B:0, P:20	1	potentially_pathogenic
1155731	NC_000013.11:g.32389222C>G	intron_variant	B:10, P:0	1	potentially_benign	B:20, P:0	1	potentially_benign	B:10, P:0	1	potentially_benign	B:20, P:0	1	potentially_benign	B:10, P:0	1	potentially_benign	B:20, P:0	1	potentially_benign
1134649	NC_000013.11:g.32339181C>T	missense_variant	B:10, P:0	1	potentially_benign	B:20, P:0	1	potentially_benign	B:6, P:4	0.6	likely_benign	B:14, P:6	0.7	likely_benign	B:10, P:0	1	potentially_benign	B:19, P:1	0.95	potentially_benign
1196708	NC_000013.11:g.32320389_32320390del	intron_variant	B:10, P:0	1	potentially_benign	B:20, P:0	1	potentially_benign	B:6, P:4	0.6	likely_benign	B:12, P:8	0.6	likely_benign	B:10, P:0	1	potentially_benign	B:20, P:0	1	potentially_benign
1202304	NC_000013.11:g.32349210C>A	intron_variant	B:10, P:0	1	potentially_benign	B:20, P:0	1	potentially_benign	B:10, P:0	1	potentially_benign	B:20, P:0	1	potentially_benign	B:10, P:0	1	potentially_benign	B:20, P:0	1	potentially_benign
1205748	NC_000013.11:g.32377604_32377607del	intron_variant	B:10, P:0	1	potentially_benign	B:20, P:0	1	potentially_benign	B:7, P:3	0.7	likely_benign	B:11, P:9	0.55	uncertain	B:10, P:0	1	potentially_benign	B:20, P:0	1	potentially_benign
1156152	NC_000013.11:g.32391357G>C	intron_variant	B:10, P:0	1	potentially_benign	B:20, P:0	1	potentially_benign	B:10, P:0	1	potentially_benign	B:20, P:0	1	potentially_benign	B:10, P:0	1	potentially_benign	B:20, P:0	1	potentially_benign
1135889	NC_000013.11:g.32339842G>T	missense_variant	B:9, P:1	0.9	potentially_benign	B:19, P:1	0.95	potentially_benign	B:10, P:0	1	potentially_benign	B:20, P:0	1	potentially_benign	B:10, P:0	1	potentially_benign	B:19, P:1	0.95	potentially_benign
1142149	NC_000013.11:g.32353326T>C	intron_variant	B:10, P:0	1	potentially_benign	B:20, P:0	1	potentially_benign	B:10, P:0	1	potentially_benign	B:20, P:0	1	potentially_benign	B:10, P:0	1	potentially_benign	B:20, P:0	1	potentially_benign
1156016	NC_000013.11:g.32390666C>T	intron_variant	B:10, P:0	1	potentially_benign	B:20, P:0	1	potentially_benign	B:10, P:0	1	potentially_benign	B:20, P:0	1	potentially_benign	B:10, P:0	1	potentially_benign	B:20, P:0	1	potentially_benign
1158985	NC_000013.11:g.32398483C>T	missense_variant	B:8, P:2	0.8	likely_benign	B:17, P:3	0.85	likely_benign	B:10, P:0	1	potentially_benign	B:19, P:1	0.95	potentially_benign	B:10, P:0	1	potentially_benign	B:17, P:3	0.85	likely_benign
1128906	NC_000013.11:g.32333971A>G	intron_variant	B:10, P:0	1	potentially_benign	B:20, P:0	1	potentially_benign	B:10, P:0	1	potentially_benign	B:20, P:0	1	potentially_benign	B:10, P:0	1	potentially_benign	B:20, P:0	1	potentially_benign
1131625	NC_000013.11:g.32337552A>G	missense_variant	B:10, P:0	1	potentially_benign	B:20, P:0	1	potentially_benign	B:9, P:1	0.9	potentially_benign	B:19, P:1	0.95	potentially_benign	B:10, P:0	1	potentially_benign	B:20, P:0	1	potentially_benign
