## Supplementary Tables for "Predicting Genetic Variant Pathogenicity Using Vector Embeddings" (part 17 of 17)

### Sheet: BRCA2_comprehensive_predictions (continued)
Table 4. Pathogenicity predictions for 3000 not-yet-reviewed BRCA2 variants
1125881	NC_000013.11:g.32329797G>A	intron_variant	B:10, P:0	1	potentially_benign	B:20, P:0	1	potentially_benign	B:10, P:0	1	potentially_benign	B:20, P:0	1	potentially_benign	B:10, P:0	1	potentially_benign	B:20, P:0	1	potentially_benign
1128872	NC_000013.11:g.32333791A>G	intron_variant	B:10, P:0	1	potentially_benign	B:20, P:0	1	potentially_benign	B:10, P:0	1	potentially_benign	B:20, P:0	1	potentially_benign	B:10, P:0	1	potentially_benign	B:20, P:0	1	potentially_benign
1125186	NC_000013.11:g.32327645C>T	intron_variant	B:10, P:0	1	potentially_benign	B:20, P:0	1	potentially_benign	B:10, P:0	1	potentially_benign	B:20, P:0	1	potentially_benign	B:10, P:0	1	potentially_benign	B:20, P:0	1	potentially_benign
1154137	NC_000013.11:g.32382310G>A	intron_variant	B:10, P:0	1	potentially_benign	B:20, P:0	1	potentially_benign	B:10, P:0	1	potentially_benign	B:19, P:1	0.95	potentially_benign	B:10, P:0	1	potentially_benign	B:20, P:0	1	potentially_benign
1133339	NC_000013.11:g.32338486C>T	synonymous_variant	B:10, P:0	1	potentially_benign	B:20, P:0	1	potentially_benign	B:10, P:0	1	potentially_benign	B:20, P:0	1	potentially_benign	B:10, P:0	1	potentially_benign	B:20, P:0	1	potentially_benign
1207220	NC_000013.11:g.32395988_32395989insTTTTTTTTTTTTTTTTTTTTTTTTTTTTTTTTT	intron_variant	B:10, P:0	1	potentially_benign	B:20, P:0	1	potentially_benign	B:6, P:4	0.6	likely_benign	B:13, P:7	0.65	likely_benign	B:10, P:0	1	potentially_benign	B:20, P:0	1	potentially_benign
1135070	NC_000013.11:g.32339408T>G	missense_variant	B:9, P:1	0.9	potentially_benign	B:19, P:1	0.95	potentially_benign	B:9, P:1	0.9	potentially_benign	B:18, P:2	0.9	potentially_benign	B:10, P:0	1	potentially_benign	B:20, P:0	1	potentially_benign
1132949	NC_000013.11:g.32338283A>C	missense_variant	B:10, P:0	1	potentially_benign	B:19, P:1	0.95	potentially_benign	B:10, P:0	1	potentially_benign	B:20, P:0	1	potentially_benign	B:10, P:0	1	potentially_benign	B:20, P:0	1	potentially_benign
1145227	NC_000013.11:g.32359672T>A	intron_variant	B:10, P:0	1	potentially_benign	B:20, P:0	1	potentially_benign	B:10, P:0	1	potentially_benign	B:20, P:0	1	potentially_benign	B:10, P:0	1	potentially_benign	B:20, P:0	1	potentially_benign
1206179	NC_000013.11:g.32380143_32380144delinsTT	missense_variant	B:6, P:4	0.6	likely_benign	B:6, P:14	0.7	likely_pathogenic	B:3, P:7	0.7	likely_pathogenic	B:8, P:12	0.6	likely_pathogenic	B:8, P:2	0.8	likely_benign	B:18, P:2	0.9	potentially_benign
1121709	NC_000013.11:g.32317527A>G	intron_variant	B:10, P:0	1	potentially_benign	B:20, P:0	1	potentially_benign	B:10, P:0	1	potentially_benign	B:20, P:0	1	potentially_benign	B:10, P:0	1	potentially_benign	B:20, P:0	1	potentially_benign
1153247	NC_000013.11:g.32379977T>C	intron_variant	B:10, P:0	1	potentially_benign	B:20, P:0	1	potentially_benign	B:10, P:0	1	potentially_benign	B:19, P:1	0.95	potentially_benign	B:10, P:0	1	potentially_benign	B:20, P:0	1	potentially_benign
1154717	NC_000013.11:g.32385055T>C	intron_variant	B:10, P:0	1	potentially_benign	B:20, P:0	1	potentially_benign	B:10, P:0	1	potentially_benign	B:20, P:0	1	potentially_benign	B:10, P:0	1	potentially_benign	B:20, P:0	1	potentially_benign
1205130	NC_000013.11:g.32370484dup	frameshift_variant	B:0, P:10	1	potentially_pathogenic	B:0, P:20	1	potentially_pathogenic	B:0, P:10	1	potentially_pathogenic	B:0, P:20	1	potentially_pathogenic	B:0, P:10	1	potentially_pathogenic	B:0, P:20	1	potentially_pathogenic
1201096	NC_000013.11:g.32340407del	frameshift_variant	B:0, P:10	1	potentially_pathogenic	B:0, P:20	1	potentially_pathogenic	B:0, P:10	1	potentially_pathogenic	B:0, P:20	1	potentially_pathogenic	B:0, P:10	1	potentially_pathogenic	B:0, P:20	1	potentially_pathogenic
1146984	NC_000013.11:g.32363507G>C	missense_variant	B:7, P:3	0.7	likely_benign	B:17, P:3	0.85	likely_benign	B:7, P:3	0.7	likely_benign	B:12, P:8	0.6	likely_benign	B:7, P:3	0.7	likely_benign	B:14, P:6	0.7	likely_benign
1155096	NC_000013.11:g.32386788C>G	intron_variant	B:10, P:0	1	potentially_benign	B:20, P:0	1	potentially_benign	B:10, P:0	1	potentially_benign	B:20, P:0	1	potentially_benign	B:10, P:0	1	potentially_benign	B:20, P:0	1	potentially_benign
1121430	NC_000013.11:g.32316520C>T	synonymous_variant	B:10, P:0	1	potentially_benign	B:20, P:0	1	potentially_benign	B:10, P:0	1	potentially_benign	B:20, P:0	1	potentially_benign	B:10, P:0	1	potentially_benign	B:20, P:0	1	potentially_benign
1133824	NC_000013.11:g.32338751T>G	missense_variant	B:9, P:1	0.9	potentially_benign	B:19, P:1	0.95	potentially_benign	B:10, P:0	1	potentially_benign	B:19, P:1	0.95	potentially_benign	B:9, P:1	0.9	potentially_benign	B:18, P:2	0.9	potentially_benign
1197138	NC_000013.11:g.32326499G>C	missense_variant	B:9, P:1	0.9	potentially_benign	B:17, P:3	0.85	likely_benign	B:9, P:1	0.9	potentially_benign	B:19, P:1	0.95	potentially_benign	B:5, P:5	0.5	uncertain	B:14, P:6	0.7	likely_benign
1137749	NC_000013.11:g.32340781T>G	synonymous_variant	B:10, P:0	1	potentially_benign	B:20, P:0	1	potentially_benign	B:10, P:0	1	potentially_benign	B:20, P:0	1	potentially_benign	B:10, P:0	1	potentially_benign	B:20, P:0	1	potentially_benign
1207433	NC_000013.11:g.32398162_32399672del	stop_lost	B:1, P:9	0.9	potentially_pathogenic	B:4, P:16	0.8	likely_pathogenic	B:2, P:8	0.8	likely_pathogenic	B:4, P:16	0.8	likely_pathogenic	B:3, P:7	0.7	likely_pathogenic	B:3, P:17	0.85	likely_pathogenic
1155729	NC_000013.11:g.32389216C>T	intron_variant	B:10, P:0	1	potentially_benign	B:20, P:0	1	potentially_benign	B:10, P:0	1	potentially_benign	B:19, P:1	0.95	potentially_benign	B:10, P:0	1	potentially_benign	B:20, P:0	1	potentially_benign
1144513	NC_000013.11:g.32357908C>G	missense_variant	B:9, P:1	0.9	potentially_benign	B:18, P:2	0.9	potentially_benign	B:9, P:1	0.9	potentially_benign	B:19, P:1	0.95	potentially_benign	B:8, P:2	0.8	likely_benign	B:16, P:4	0.8	likely_benign
1152415	NC_000013.11:g.32379327G>A	missense_variant	B:10, P:0	1	potentially_benign	B:19, P:1	0.95	potentially_benign	B:10, P:0	1	potentially_benign	B:19, P:1	0.95	potentially_benign	B:9, P:1	0.9	potentially_benign	B:17, P:3	0.85	likely_benign
1140566	NC_000013.11:g.32347386A>G	intron_variant	B:10, P:0	1	potentially_benign	B:20, P:0	1	potentially_benign	B:10, P:0	1	potentially_benign	B:20, P:0	1	potentially_benign	B:10, P:0	1	potentially_benign	B:20, P:0	1	potentially_benign
1136398	NC_000013.11:g.32340111A>G	missense_variant	B:9, P:1	0.9	potentially_benign	B:19, P:1	0.95	potentially_benign	B:9, P:1	0.9	potentially_benign	B:17, P:3	0.85	likely_benign	B:9, P:1	0.9	potentially_benign	B:18, P:2	0.9	potentially_benign
1158511	NC_000013.11:g.32398163T>A	missense_variant	B:7, P:3	0.7	likely_benign	B:16, P:4	0.8	likely_benign	B:10, P:0	1	potentially_benign	B:20, P:0	1	potentially_benign	B:5, P:5	0.5	uncertain	B:14, P:6	0.7	likely_benign
1150191	NC_000013.11:g.32371566T>C	intron_variant	B:10, P:0	1	potentially_benign	B:20, P:0	1	potentially_benign	B:10, P:0	1	potentially_benign	B:20, P:0	1	potentially_benign	B:10, P:0	1	potentially_benign	B:20, P:0	1	potentially_benign
1155994	NC_000013.11:g.32390539T>C	intron_variant	B:10, P:0	1	potentially_benign	B:20, P:0	1	potentially_benign	B:10, P:0	1	potentially_benign	B:20, P:0	1	potentially_benign	B:10, P:0	1	potentially_benign	B:20, P:0	1	potentially_benign
1205576	NC_000013.11:g.32376542dup	intron_variant	B:10, P:0	1	potentially_benign	B:20, P:0	1	potentially_benign	B:9, P:1	0.9	potentially_benign	B:15, P:5	0.75	likely_benign	B:10, P:0	1	potentially_benign	B:20, P:0	1	potentially_benign
1204481	NC_000013.11:g.32365774G>T	intron_variant	B:10, P:0	1	potentially_benign	B:20, P:0	1	potentially_benign	B:10, P:0	1	potentially_benign	B:20, P:0	1	potentially_benign	B:10, P:0	1	potentially_benign	B:20, P:0	1	potentially_benign
1150682	NC_000013.11:g.32373700C>T	intron_variant	B:10, P:0	1	potentially_benign	B:20, P:0	1	potentially_benign	B:10, P:0	1	potentially_benign	B:20, P:0	1	potentially_benign	B:10, P:0	1	potentially_benign	B:20, P:0	1	potentially_benign
1126315	NC_000013.11:g.32331009C>A	missense_variant	B:10, P:0	1	potentially_benign	B:19, P:1	0.95	potentially_benign	B:9, P:1	0.9	potentially_benign	B:19, P:1	0.95	potentially_benign	B:10, P:0	1	potentially_benign	B:19, P:1	0.95	potentially_benign
1122751	NC_000013.11:g.32320225T>G	intron_variant	B:10, P:0	1	potentially_benign	B:20, P:0	1	potentially_benign	B:10, P:0	1	potentially_benign	B:20, P:0	1	potentially_benign	B:10, P:0	1	potentially_benign	B:20, P:0	1	potentially_benign
1205021	NC_000013.11:g.32369051A>G	intron_variant	B:10, P:0	1	potentially_benign	B:20, P:0	1	potentially_benign	B:10, P:0	1	potentially_benign	B:20, P:0	1	potentially_benign	B:10, P:0	1	potentially_benign	B:20, P:0	1	potentially_benign
1158152	NC_000013.11:g.32397010C>T	missense_variant	B:9, P:1	0.9	potentially_benign	B:19, P:1	0.95	potentially_benign	B:10, P:0	1	potentially_benign	B:20, P:0	1	potentially_benign	B:9, P:1	0.9	potentially_benign	B:19, P:1	0.95	potentially_benign
1205181	NC_000013.11:g.32370547A>T	missense_variant	B:9, P:1	0.9	potentially_benign	B:18, P:2	0.9	potentially_benign	B:10, P:0	1	potentially_benign	B:19, P:1	0.95	potentially_benign	B:7, P:3	0.7	likely_benign	B:16, P:4	0.8	likely_benign
1125746	NC_000013.11:g.32329458C>T	missense_variant	B:10, P:0	1	potentially_benign	B:20, P:0	1	potentially_benign	B:9, P:1	0.9	potentially_benign	B:19, P:1	0.95	potentially_benign	B:10, P:0	1	potentially_benign	B:20, P:0	1	potentially_benign
1135699	NC_000013.11:g.32339735G>C	missense_variant	B:9, P:1	0.9	potentially_benign	B:17, P:3	0.85	likely_benign	B:8, P:2	0.8	likely_benign	B:16, P:4	0.8	likely_benign	B:9, P:1	0.9	potentially_benign	B:18, P:2	0.9	potentially_benign
1143145	NC_000013.11:g.32355241A>T	missense_variant	B:9, P:1	0.9	potentially_benign	B:19, P:1	0.95	potentially_benign	B:10, P:0	1	potentially_benign	B:19, P:1	0.95	potentially_benign	B:8, P:2	0.8	likely_benign	B:17, P:3	0.85	likely_benign
1156320	NC_000013.11:g.32392302T>C	intron_variant	B:10, P:0	1	potentially_benign	B:20, P:0	1	potentially_benign	B:10, P:0	1	potentially_benign	B:20, P:0	1	potentially_benign	B:10, P:0	1	potentially_benign	B:20, P:0	1	potentially_benign
1157179	NC_000013.11:g.32394845T>C	missense_variant	B:9, P:1	0.9	potentially_benign	B:18, P:2	0.9	potentially_benign	B:6, P:4	0.6	likely_benign	B:13, P:7	0.65	likely_benign	B:10, P:0	1	potentially_benign	B:19, P:1	0.95	potentially_benign
1125771	NC_000013.11:g.32329478C>T	missense_variant	B:10, P:0	1	potentially_benign	B:19, P:1	0.95	potentially_benign	B:9, P:1	0.9	potentially_benign	B:17, P:3	0.85	likely_benign	B:10, P:0	1	potentially_benign	B:19, P:1	0.95	potentially_benign
1131303	NC_000013.11:g.32337365A>C	missense_variant	B:10, P:0	1	potentially_benign	B:19, P:1	0.95	potentially_benign	B:8, P:2	0.8	likely_benign	B:16, P:4	0.8	likely_benign	B:10, P:0	1	potentially_benign	B:19, P:1	0.95	potentially_benign
1201092	NC_000013.11:g.32340400del	frameshift_variant	B:0, P:10	1	potentially_pathogenic	B:0, P:20	1	potentially_pathogenic	B:0, P:10	1	potentially_pathogenic	B:0, P:20	1	potentially_pathogenic	B:0, P:10	1	potentially_pathogenic	B:0, P:20	1	potentially_pathogenic
1139880	NC_000013.11:g.32344960G>A	intron_variant	B:10, P:0	1	potentially_benign	B:20, P:0	1	potentially_benign	B:10, P:0	1	potentially_benign	B:20, P:0	1	potentially_benign	B:10, P:0	1	potentially_benign	B:20, P:0	1	potentially_benign
1138706	NC_000013.11:g.32341443G>A	intron_variant	B:10, P:0	1	potentially_benign	B:20, P:0	1	potentially_benign	B:10, P:0	1	potentially_benign	B:20, P:0	1	potentially_benign	B:10, P:0	1	potentially_benign	B:20, P:0	1	potentially_benign
1130068	NC_000013.11:g.32336628G>A	missense_variant	B:9, P:1	0.9	potentially_benign	B:18, P:2	0.9	potentially_benign	B:10, P:0	1	potentially_benign	B:20, P:0	1	potentially_benign	B:9, P:1	0.9	potentially_benign	B:18, P:2	0.9	potentially_benign
1145506	NC_000013.11:g.32360916C>T	intron_variant	B:10, P:0	1	potentially_benign	B:20, P:0	1	potentially_benign	B:10, P:0	1	potentially_benign	B:20, P:0	1	potentially_benign	B:10, P:0	1	potentially_benign	B:20, P:0	1	potentially_benign
1126465	NC_000013.11:g.32331280G>A	intron_variant	B:10, P:0	1	potentially_benign	B:20, P:0	1	potentially_benign	B:10, P:0	1	potentially_benign	B:20, P:0	1	potentially_benign	B:10, P:0	1	potentially_benign	B:20, P:0	1	potentially_benign
1144242	NC_000013.11:g.32357760T>C	missense_variant	B:9, P:1	0.9	potentially_benign	B:19, P:1	0.95	potentially_benign	B:7, P:3	0.7	likely_benign	B:13, P:7	0.65	likely_benign	B:10, P:0	1	potentially_benign	B:20, P:0	1	potentially_benign
1155605	NC_000013.11:g.32388685T>C	intron_variant	B:10, P:0	1	potentially_benign	B:20, P:0	1	potentially_benign	B:10, P:0	1	potentially_benign	B:20, P:0	1	potentially_benign	B:10, P:0	1	potentially_benign	B:20, P:0	1	potentially_benign
1153837	NC_000013.11:g.32380896T>A	intron_variant	B:10, P:0	1	potentially_benign	B:20, P:0	1	potentially_benign	B:10, P:0	1	potentially_benign	B:20, P:0	1	potentially_benign	B:10, P:0	1	potentially_benign	B:20, P:0	1	potentially_benign
1133803	NC_000013.11:g.32338738C>A	synonymous_variant	B:10, P:0	1	potentially_benign	B:20, P:0	1	potentially_benign	B:10, P:0	1	potentially_benign	B:20, P:0	1	potentially_benign	B:10, P:0	1	potentially_benign	B:20, P:0	1	potentially_benign
1199978	NC_000013.11:g.32338770del	frameshift_variant	B:0, P:10	1	potentially_pathogenic	B:0, P:20	1	potentially_pathogenic	B:0, P:10	1	potentially_pathogenic	B:0, P:20	1	potentially_pathogenic	B:0, P:10	1	potentially_pathogenic	B:0, P:20	1	potentially_pathogenic
1206082	NC_000013.11:g.32379901_32379902delinsCAAAAAA	frameshift_variant	B:0, P:10	1	potentially_pathogenic	B:0, P:20	1	potentially_pathogenic	B:0, P:10	1	potentially_pathogenic	B:0, P:20	1	potentially_pathogenic	B:0, P:10	1	potentially_pathogenic	B:0, P:20	1	potentially_pathogenic
1152536	NC_000013.11:g.32379396A>C	missense_variant	B:9, P:1	0.9	potentially_benign	B:16, P:4	0.8	likely_benign	B:9, P:1	0.9	potentially_benign	B:18, P:2	0.9	potentially_benign	B:9, P:1	0.9	potentially_benign	B:16, P:4	0.8	likely_benign
1147024	NC_000013.11:g.32363528T>A	missense_variant	B:9, P:1	0.9	potentially_benign	B:18, P:2	0.9	potentially_benign	B:6, P:4	0.6	likely_benign	B:13, P:7	0.65	likely_benign	B:10, P:0	1	potentially_benign	B:19, P:1	0.95	potentially_benign
1155332	NC_000013.11:g.32387955C>T	intron_variant	B:10, P:0	1	potentially_benign	B:20, P:0	1	potentially_benign	B:8, P:2	0.8	likely_benign	B:18, P:2	0.9	potentially_benign	B:10, P:0	1	potentially_benign	B:20, P:0	1	potentially_benign
1124944	NC_000013.11:g.32326640A>G	intron_variant	B:10, P:0	1	potentially_benign	B:20, P:0	1	potentially_benign	B:10, P:0	1	potentially_benign	B:20, P:0	1	potentially_benign	B:10, P:0	1	potentially_benign	B:20, P:0	1	potentially_benign
1125720	NC_000013.11:g.32329442G>T	splice_acceptor_variant	B:0, P:10	1	potentially_pathogenic	B:3, P:17	0.85	likely_pathogenic	B:2, P:8	0.8	likely_pathogenic	B:3, P:17	0.85	likely_pathogenic	B:0, P:10	1	potentially_pathogenic	B:0, P:20	1	potentially_pathogenic
1141404	NC_000013.11:g.32350448T>C	intron_variant	B:10, P:0	1	potentially_benign	B:20, P:0	1	potentially_benign	B:10, P:0	1	potentially_benign	B:20, P:0	1	potentially_benign	B:10, P:0	1	potentially_benign	B:20, P:0	1	potentially_benign
1140786	NC_000013.11:g.32348370A>G	intron_variant	B:10, P:0	1	potentially_benign	B:20, P:0	1	potentially_benign	B:10, P:0	1	potentially_benign	B:20, P:0	1	potentially_benign	B:10, P:0	1	potentially_benign	B:20, P:0	1	potentially_benign
1198318	NC_000013.11:g.32333324del	frameshift_variant	B:0, P:10	1	potentially_pathogenic	B:0, P:20	1	potentially_pathogenic	B:0, P:10	1	potentially_pathogenic	B:0, P:20	1	potentially_pathogenic	B:0, P:10	1	potentially_pathogenic	B:0, P:20	1	potentially_pathogenic
1139777	NC_000013.11:g.32344664C>A	intron_variant	B:10, P:0	1	potentially_benign	B:20, P:0	1	potentially_benign	B:10, P:0	1	potentially_benign	B:20, P:0	1	potentially_benign	B:10, P:0	1	potentially_benign	B:20, P:0	1	potentially_benign
1122974	NC_000013.11:g.32321332C>T	intron_variant	B:10, P:0	1	potentially_benign	B:20, P:0	1	potentially_benign	B:10, P:0	1	potentially_benign	B:20, P:0	1	potentially_benign	B:10, P:0	1	potentially_benign	B:20, P:0	1	potentially_benign
1152268	NC_000013.11:g.32378851C>G	intron_variant	B:10, P:0	1	potentially_benign	B:20, P:0	1	potentially_benign	B:10, P:0	1	potentially_benign	B:20, P:0	1	potentially_benign	B:10, P:0	1	potentially_benign	B:20, P:0	1	potentially_benign
1130939	NC_000013.11:g.32337159A>G	missense_variant	B:10, P:0	1	potentially_benign	B:19, P:1	0.95	potentially_benign	B:10, P:0	1	potentially_benign	B:19, P:1	0.95	potentially_benign	B:9, P:1	0.9	potentially_benign	B:18, P:2	0.9	potentially_benign
1122223	NC_000013.11:g.32319156A>C	missense_variant	B:10, P:0	1	potentially_benign	B:19, P:1	0.95	potentially_benign	B:9, P:1	0.9	potentially_benign	B:18, P:2	0.9	potentially_benign	B:10, P:0	1	potentially_benign	B:20, P:0	1	potentially_benign
1159183	NC_000013.11:g.32398618A>G	missense_variant	B:9, P:1	0.9	potentially_benign	B:19, P:1	0.95	potentially_benign	B:10, P:0	1	potentially_benign	B:18, P:2	0.9	potentially_benign	B:8, P:2	0.8	likely_benign	B:17, P:3	0.85	likely_benign
1126515	NC_000013.11:g.32331594G>A	intron_variant	B:10, P:0	1	potentially_benign	B:20, P:0	1	potentially_benign	B:10, P:0	1	potentially_benign	B:20, P:0	1	potentially_benign	B:10, P:0	1	potentially_benign	B:20, P:0	1	potentially_benign
1128878	NC_000013.11:g.32333816C>T	intron_variant	B:10, P:0	1	potentially_benign	B:20, P:0	1	potentially_benign	B:10, P:0	1	potentially_benign	B:20, P:0	1	potentially_benign	B:10, P:0	1	potentially_benign	B:20, P:0	1	potentially_benign
1152134	NC_000013.11:g.32378163C>T	intron_variant	B:10, P:0	1	potentially_benign	B:20, P:0	1	potentially_benign	B:10, P:0	1	potentially_benign	B:20, P:0	1	potentially_benign	B:10, P:0	1	potentially_benign	B:20, P:0	1	potentially_benign
1122103	NC_000013.11:g.32319088A>G	missense_variant	B:10, P:0	1	potentially_benign	B:19, P:1	0.95	potentially_benign	B:9, P:1	0.9	potentially_benign	B:19, P:1	0.95	potentially_benign	B:10, P:0	1	potentially_benign	B:20, P:0	1	potentially_benign
1129041	NC_000013.11:g.32334632C>T	intron_variant	B:10, P:0	1	potentially_benign	B:20, P:0	1	potentially_benign	B:10, P:0	1	potentially_benign	B:20, P:0	1	potentially_benign	B:10, P:0	1	potentially_benign	B:20, P:0	1	potentially_benign
1135505	NC_000013.11:g.32339628A>G	missense_variant	B:10, P:0	1	potentially_benign	B:19, P:1	0.95	potentially_benign	B:10, P:0	1	potentially_benign	B:20, P:0	1	potentially_benign	B:9, P:1	0.9	potentially_benign	B:18, P:2	0.9	potentially_benign
1126868	NC_000013.11:g.32332379G>A	missense_variant	B:10, P:0	1	potentially_benign	B:19, P:1	0.95	potentially_benign	B:9, P:1	0.9	potentially_benign	B:18, P:2	0.9	potentially_benign	B:10, P:0	1	potentially_benign	B:20, P:0	1	potentially_benign
1132620	NC_000013.11:g.32338110C>T	missense_variant	B:9, P:1	0.9	potentially_benign	B:19, P:1	0.95	potentially_benign	B:10, P:0	1	potentially_benign	B:20, P:0	1	potentially_benign	B:9, P:1	0.9	potentially_benign	B:19, P:1	0.95	potentially_benign
1151330	NC_000013.11:g.32376252A>G	intron_variant	B:10, P:0	1	potentially_benign	B:20, P:0	1	potentially_benign	B:10, P:0	1	potentially_benign	B:20, P:0	1	potentially_benign	B:10, P:0	1	potentially_benign	B:20, P:0	1	potentially_benign
1204486	NC_000013.11:g.32365791A>T	intron_variant	B:10, P:0	1	potentially_benign	B:20, P:0	1	potentially_benign	B:10, P:0	1	potentially_benign	B:20, P:0	1	potentially_benign	B:10, P:0	1	potentially_benign	B:20, P:0	1	potentially_benign
1145493	NC_000013.11:g.32360846G>A	intron_variant	B:10, P:0	1	potentially_benign	B:20, P:0	1	potentially_benign	B:10, P:0	1	potentially_benign	B:20, P:0	1	potentially_benign	B:10, P:0	1	potentially_benign	B:20, P:0	1	potentially_benign
1159093	NC_000013.11:g.32398561C>G	missense_variant	B:8, P:2	0.8	likely_benign	B:17, P:3	0.85	likely_benign	B:8, P:2	0.8	likely_benign	B:13, P:7	0.65	likely_benign	B:8, P:2	0.8	likely_benign	B:18, P:2	0.9	potentially_benign
1122776	NC_000013.11:g.32320329T>C	intron_variant	B:10, P:0	1	potentially_benign	B:20, P:0	1	potentially_benign	B:10, P:0	1	potentially_benign	B:20, P:0	1	potentially_benign	B:10, P:0	1	potentially_benign	B:20, P:0	1	potentially_benign
1121453	NC_000013.11:g.32316530A>G	splice_donor_region_variant	B:0, P:10	1	potentially_pathogenic	B:0, P:20	1	potentially_pathogenic	B:5, P:5	0.5	uncertain	B:12, P:8	0.6	likely_benign	B:1, P:9	0.9	potentially_pathogenic	B:1, P:19	0.95	potentially_pathogenic
1151248	NC_000013.11:g.32376014T>C	intron_variant	B:10, P:0	1	potentially_benign	B:20, P:0	1	potentially_benign	B:10, P:0	1	potentially_benign	B:20, P:0	1	potentially_benign	B:10, P:0	1	potentially_benign	B:20, P:0	1	potentially_benign
1155134	NC_000013.11:g.32387015G>T	intron_variant	B:10, P:0	1	potentially_benign	B:20, P:0	1	potentially_benign	B:10, P:0	1	potentially_benign	B:20, P:0	1	potentially_benign	B:10, P:0	1	potentially_benign	B:20, P:0	1	potentially_benign
1145335	NC_000013.11:g.32360142G>A	intron_variant	B:10, P:0	1	potentially_benign	B:20, P:0	1	potentially_benign	B:10, P:0	1	potentially_benign	B:20, P:0	1	potentially_benign	B:10, P:0	1	potentially_benign	B:20, P:0	1	potentially_benign
1130161	NC_000013.11:g.32336684G>T	missense_variant	B:8, P:2	0.8	likely_benign	B:17, P:3	0.85	likely_benign	B:10, P:0	1	potentially_benign	B:19, P:1	0.95	potentially_benign	B:9, P:1	0.9	potentially_benign	B:17, P:3	0.85	likely_benign
1146017	NC_000013.11:g.32362599A>G	missense_variant	B:10, P:0	1	potentially_benign	B:17, P:3	0.85	likely_benign	B:7, P:3	0.7	likely_benign	B:15, P:5	0.75	likely_benign	B:9, P:1	0.9	potentially_benign	B:16, P:4	0.8	likely_benign
1153363	NC_000013.11:g.32380060C>G	missense_variant	B:10, P:0	1	potentially_benign	B:20, P:0	1	potentially_benign	B:9, P:1	0.9	potentially_benign	B:17, P:3	0.85	likely_benign	B:9, P:1	0.9	potentially_benign	B:18, P:2	0.9	potentially_benign
1158734	NC_000013.11:g.32398306T>A	missense_variant	B:8, P:2	0.8	likely_benign	B:18, P:2	0.9	potentially_benign	B:10, P:0	1	potentially_benign	B:19, P:1	0.95	potentially_benign	B:8, P:2	0.8	likely_benign	B:18, P:2	0.9	potentially_benign
1121942	NC_000013.11:g.32318582C>T	intron_variant	B:10, P:0	1	potentially_benign	B:20, P:0	1	potentially_benign	B:10, P:0	1	potentially_benign	B:20, P:0	1	potentially_benign	B:10, P:0	1	potentially_benign	B:20, P:0	1	potentially_benign
1138747	NC_000013.11:g.32341617T>G	intron_variant	B:10, P:0	1	potentially_benign	B:20, P:0	1	potentially_benign	B:10, P:0	1	potentially_benign	B:20, P:0	1	potentially_benign	B:10, P:0	1	potentially_benign	B:20, P:0	1	potentially_benign
1204107	NC_000013.11:g.32365106A>T	intron_variant	B:10, P:0	1	potentially_benign	B:20, P:0	1	potentially_benign	B:10, P:0	1	potentially_benign	B:20, P:0	1	potentially_benign	B:10, P:0	1	potentially_benign	B:20, P:0	1	potentially_benign
1202511	NC_000013.11:g.32350427del	intron_variant	B:10, P:0	1	potentially_benign	B:20, P:0	1	potentially_benign	B:8, P:2	0.8	likely_benign	B:13, P:7	0.65	likely_benign	B:10, P:0	1	potentially_benign	B:20, P:0	1	potentially_benign
1144329	NC_000013.11:g.32357804T>G	missense_variant	B:9, P:1	0.9	potentially_benign	B:19, P:1	0.95	potentially_benign	B:9, P:1	0.9	potentially_benign	B:17, P:3	0.85	likely_benign	B:9, P:1	0.9	potentially_benign	B:19, P:1	0.95	potentially_benign
1126615	NC_000013.11:g.32332048T>C	intron_variant	B:10, P:0	1	potentially_benign	B:20, P:0	1	potentially_benign	B:10, P:0	1	potentially_benign	B:20, P:0	1	potentially_benign	B:10, P:0	1	potentially_benign	B:20, P:0	1	potentially_benign
1137430	NC_000013.11:g.32340630T>C	missense_variant	B:10, P:0	1	potentially_benign	B:19, P:1	0.95	potentially_benign	B:8, P:2	0.8	likely_benign	B:17, P:3	0.85	likely_benign	B:10, P:0	1	potentially_benign	B:17, P:3	0.85	likely_benign
1201634	NC_000013.11:g.32341105_32341106insACACA	frameshift_variant	B:0, P:10	1	potentially_pathogenic	B:0, P:20	1	potentially_pathogenic	B:0, P:10	1	potentially_pathogenic	B:0, P:20	1	potentially_pathogenic	B:0, P:10	1	potentially_pathogenic	B:0, P:20	1	potentially_pathogenic
1159329	NC_000013.11:g.32398711A>G	missense_variant	B:9, P:1	0.9	potentially_benign	B:18, P:2	0.9	potentially_benign	B:9, P:1	0.9	potentially_benign	B:18, P:2	0.9	potentially_benign	B:9, P:1	0.9	potentially_benign	B:16, P:4	0.8	likely_benign
1204550	NC_000013.11:g.32366821del	intron_variant	B:10, P:0	1	potentially_benign	B:20, P:0	1	potentially_benign	B:9, P:1	0.9	potentially_benign	B:18, P:2	0.9	potentially_benign	B:10, P:0	1	potentially_benign	B:20, P:0	1	potentially_benign
1197439	NC_000013.11:g.32329302_32329306del	intron_variant	B:8, P:2	0.8	likely_benign	B:15, P:5	0.75	likely_benign	B:9, P:1	0.9	potentially_benign	B:17, P:3	0.85	likely_benign	B:10, P:0	1	potentially_benign	B:20, P:0	1	potentially_benign
1141099	NC_000013.11:g.32349322C>A	intron_variant	B:10, P:0	1	potentially_benign	B:20, P:0	1	potentially_benign	B:10, P:0	1	potentially_benign	B:20, P:0	1	potentially_benign	B:10, P:0	1	potentially_benign	B:20, P:0	1	potentially_benign
1140926	NC_000013.11:g.32349066A>G	intron_variant	B:10, P:0	1	potentially_benign	B:20, P:0	1	potentially_benign	B:10, P:0	1	potentially_benign	B:20, P:0	1	potentially_benign	B:10, P:0	1	potentially_benign	B:20, P:0	1	potentially_benign
1155175	NC_000013.11:g.32387204T>A	intron_variant	B:10, P:0	1	potentially_benign	B:20, P:0	1	potentially_benign	B:10, P:0	1	potentially_benign	B:19, P:1	0.95	potentially_benign	B:10, P:0	1	potentially_benign	B:20, P:0	1	potentially_benign
1155367	NC_000013.11:g.32388071A>G	intron_variant	B:10, P:0	1	potentially_benign	B:20, P:0	1	potentially_benign	B:10, P:0	1	potentially_benign	B:20, P:0	1	potentially_benign	B:10, P:0	1	potentially_benign	B:20, P:0	1	potentially_benign
1126336	NC_000013.11:g.32331017A>T	missense_variant	B:8, P:2	0.8	likely_benign	B:17, P:3	0.85	likely_benign	B:9, P:1	0.9	potentially_benign	B:18, P:2	0.9	potentially_benign	B:10, P:0	1	potentially_benign	B:20, P:0	1	potentially_benign
1140334	NC_000013.11:g.32346859C>T	missense_variant	B:9, P:1	0.9	potentially_benign	B:19, P:1	0.95	potentially_benign	B:8, P:2	0.8	likely_benign	B:17, P:3	0.85	likely_benign	B:10, P:0	1	potentially_benign	B:20, P:0	1	potentially_benign
1153785	NC_000013.11:g.32380725A>C	intron_variant	B:10, P:0	1	potentially_benign	B:20, P:0	1	potentially_benign	B:10, P:0	1	potentially_benign	B:20, P:0	1	potentially_benign	B:10, P:0	1	potentially_benign	B:20, P:0	1	potentially_benign
1146714	NC_000013.11:g.32363372G>T	missense_variant	B:7, P:3	0.7	likely_benign	B:17, P:3	0.85	likely_benign	B:8, P:2	0.8	likely_benign	B:15, P:5	0.75	likely_benign	B:7, P:3	0.7	likely_benign	B:15, P:5	0.75	likely_benign
1143494	NC_000013.11:g.32356170A>G	intron_variant	B:10, P:0	1	potentially_benign	B:20, P:0	1	potentially_benign	B:10, P:0	1	potentially_benign	B:20, P:0	1	potentially_benign	B:10, P:0	1	potentially_benign	B:20, P:0	1	potentially_benign
1206200	NC_000013.11:g.32380527A>G	intron_variant	B:10, P:0	1	potentially_benign	B:20, P:0	1	potentially_benign	B:9, P:1	0.9	potentially_benign	B:18, P:2	0.9	potentially_benign	B:10, P:0	1	potentially_benign	B:20, P:0	1	potentially_benign
1130770	NC_000013.11:g.32337054A>C	missense_variant	B:10, P:0	1	potentially_benign	B:19, P:1	0.95	potentially_benign	B:10, P:0	1	potentially_benign	B:20, P:0	1	potentially_benign	B:10, P:0	1	potentially_benign	B:20, P:0	1	potentially_benign
1136964	NC_000013.11:g.32340400G>C	missense_variant	B:10, P:0	1	potentially_benign	B:17, P:3	0.85	likely_benign	B:9, P:1	0.9	potentially_benign	B:17, P:3	0.85	likely_benign	B:10, P:0	1	potentially_benign	B:20, P:0	1	potentially_benign
1121908	NC_000013.11:g.32318468G>A	intron_variant	B:10, P:0	1	potentially_benign	B:20, P:0	1	potentially_benign	B:10, P:0	1	potentially_benign	B:20, P:0	1	potentially_benign	B:10, P:0	1	potentially_benign	B:20, P:0	1	potentially_benign
1202635	NC_000013.11:g.32353239_32353240del	intron_variant	B:10, P:0	1	potentially_benign	B:20, P:0	1	potentially_benign	B:10, P:0	1	potentially_benign	B:17, P:3	0.85	likely_benign	B:10, P:0	1	potentially_benign	B:20, P:0	1	potentially_benign
1157074	NC_000013.11:g.32394797C>A	missense_variant	B:9, P:1	0.9	potentially_benign	B:19, P:1	0.95	potentially_benign	B:9, P:1	0.9	potentially_benign	B:17, P:3	0.85	likely_benign	B:10, P:0	1	potentially_benign	B:19, P:1	0.95	potentially_benign
1141340	NC_000013.11:g.32350083G>A	intron_variant	B:10, P:0	1	potentially_benign	B:20, P:0	1	potentially_benign	B:10, P:0	1	potentially_benign	B:20, P:0	1	potentially_benign	B:10, P:0	1	potentially_benign	B:20, P:0	1	potentially_benign
1158062	NC_000013.11:g.32396951T>G	missense_variant	B:9, P:1	0.9	potentially_benign	B:18, P:2	0.9	potentially_benign	B:10, P:0	1	potentially_benign	B:20, P:0	1	potentially_benign	B:9, P:1	0.9	potentially_benign	B:18, P:2	0.9	potentially_benign
1133939	NC_000013.11:g.32338809T>A	missense_variant	B:9, P:1	0.9	potentially_benign	B:19, P:1	0.95	potentially_benign	B:8, P:2	0.8	likely_benign	B:15, P:5	0.75	likely_benign	B:10, P:0	1	potentially_benign	B:20, P:0	1	potentially_benign
1137512	NC_000013.11:g.32340671C>G	missense_variant	B:9, P:1	0.9	potentially_benign	B:18, P:2	0.9	potentially_benign	B:9, P:1	0.9	potentially_benign	B:19, P:1	0.95	potentially_benign	B:8, P:2	0.8	likely_benign	B:17, P:3	0.85	likely_benign
1138318	NC_000013.11:g.32341060G>T	missense_variant	B:8, P:2	0.8	likely_benign	B:18, P:2	0.9	potentially_benign	B:10, P:0	1	potentially_benign	B:16, P:4	0.8	likely_benign	B:10, P:0	1	potentially_benign	B:18, P:2	0.9	potentially_benign
1204411	NC_000013.11:g.32365744del	intron_variant	B:10, P:0	1	potentially_benign	B:20, P:0	1	potentially_benign	B:9, P:1	0.9	potentially_benign	B:18, P:2	0.9	potentially_benign	B:10, P:0	1	potentially_benign	B:20, P:0	1	potentially_benign
1146717	NC_000013.11:g.32363374G>A	synonymous_variant	B:10, P:0	1	potentially_benign	B:20, P:0	1	potentially_benign	B:10, P:0	1	potentially_benign	B:20, P:0	1	potentially_benign	B:10, P:0	1	potentially_benign	B:20, P:0	1	potentially_benign
1142284	NC_000013.11:g.32353922A>C	intron_variant	B:10, P:0	1	potentially_benign	B:20, P:0	1	potentially_benign	B:10, P:0	1	potentially_benign	B:20, P:0	1	potentially_benign	B:10, P:0	1	potentially_benign	B:20, P:0	1	potentially_benign
1155355	NC_000013.11:g.32388037C>A	intron_variant	B:10, P:0	1	potentially_benign	B:20, P:0	1	potentially_benign	B:10, P:0	1	potentially_benign	B:20, P:0	1	potentially_benign	B:10, P:0	1	potentially_benign	B:20, P:0	1	potentially_benign
1130310	NC_000013.11:g.32336774G>A	missense_variant	B:10, P:0	1	potentially_benign	B:20, P:0	1	potentially_benign	B:9, P:1	0.9	potentially_benign	B:19, P:1	0.95	potentially_benign	B:9, P:1	0.9	potentially_benign	B:17, P:3	0.85	likely_benign
1142903	NC_000013.11:g.32355102C>G	missense_variant	B:9, P:1	0.9	potentially_benign	B:19, P:1	0.95	potentially_benign	B:10, P:0	1	potentially_benign	B:20, P:0	1	potentially_benign	B:10, P:0	1	potentially_benign	B:18, P:2	0.9	potentially_benign
1201651	NC_000013.11:g.32341118_32341120del	inframe_deletion	B:2, P:8	0.8	likely_pathogenic	B:2, P:18	0.9	potentially_pathogenic	B:2, P:8	0.8	likely_pathogenic	B:2, P:18	0.9	potentially_pathogenic	B:2, P:8	0.8	likely_pathogenic	B:2, P:18	0.9	potentially_pathogenic
1136136	NC_000013.11:g.32339982A>T	missense_variant	B:8, P:2	0.8	likely_benign	B:18, P:2	0.9	potentially_benign	B:8, P:2	0.8	likely_benign	B:17, P:3	0.85	likely_benign	B:7, P:3	0.7	likely_benign	B:17, P:3	0.85	likely_benign
1123743	NC_000013.11:g.32324795T>C	intron_variant	B:10, P:0	1	potentially_benign	B:20, P:0	1	potentially_benign	B:10, P:0	1	potentially_benign	B:20, P:0	1	potentially_benign	B:10, P:0	1	potentially_benign	B:20, P:0	1	potentially_benign
1152757	NC_000013.11:g.32379521T>C	splice_donor_region_variant	B:1, P:9	0.9	potentially_pathogenic	B:7, P:13	0.65	likely_pathogenic	B:3, P:7	0.7	likely_pathogenic	B:8, P:12	0.6	likely_pathogenic	B:0, P:10	1	potentially_pathogenic	B:2, P:18	0.9	potentially_pathogenic
1126965	NC_000013.11:g.32332433A>T	missense_variant	B:8, P:2	0.8	likely_benign	B:16, P:4	0.8	likely_benign	B:10, P:0	1	potentially_benign	B:19, P:1	0.95	potentially_benign	B:10, P:0	1	potentially_benign	B:18, P:2	0.9	potentially_benign
1132792	NC_000013.11:g.32338202G>T	missense_variant	B:9, P:1	0.9	potentially_benign	B:19, P:1	0.95	potentially_benign	B:7, P:3	0.7	likely_benign	B:17, P:3	0.85	likely_benign	B:9, P:1	0.9	potentially_benign	B:18, P:2	0.9	potentially_benign
1154748	NC_000013.11:g.32385174G>A	intron_variant	B:10, P:0	1	potentially_benign	B:20, P:0	1	potentially_benign	B:10, P:0	1	potentially_benign	B:20, P:0	1	potentially_benign	B:10, P:0	1	potentially_benign	B:20, P:0	1	potentially_benign
1129945	NC_000013.11:g.32336559C>G	missense_variant	B:9, P:1	0.9	potentially_benign	B:19, P:1	0.95	potentially_benign	B:9, P:1	0.9	potentially_benign	B:16, P:4	0.8	likely_benign	B:10, P:0	1	potentially_benign	B:19, P:1	0.95	potentially_benign
1198321	NC_000013.11:g.32333326T>C	synonymous_variant	B:10, P:0	1	potentially_benign	B:20, P:0	1	potentially_benign	B:9, P:1	0.9	potentially_benign	B:19, P:1	0.95	potentially_benign	B:10, P:0	1	potentially_benign	B:20, P:0	1	potentially_benign
1152494	NC_000013.11:g.32379373T>C	synonymous_variant	B:10, P:0	1	potentially_benign	B:20, P:0	1	potentially_benign	B:9, P:1	0.9	potentially_benign	B:17, P:3	0.85	likely_benign	B:10, P:0	1	potentially_benign	B:20, P:0	1	potentially_benign
1141888	NC_000013.11:g.32352044G>A	intron_variant	B:10, P:0	1	potentially_benign	B:20, P:0	1	potentially_benign	B:10, P:0	1	potentially_benign	B:20, P:0	1	potentially_benign	B:10, P:0	1	potentially_benign	B:20, P:0	1	potentially_benign
1130768	NC_000013.11:g.32337053A>C	missense_variant	B:9, P:1	0.9	potentially_benign	B:18, P:2	0.9	potentially_benign	B:8, P:2	0.8	likely_benign	B:18, P:2	0.9	potentially_benign	B:10, P:0	1	potentially_benign	B:20, P:0	1	potentially_benign
1122759	NC_000013.11:g.32320272T>C	intron_variant	B:10, P:0	1	potentially_benign	B:20, P:0	1	potentially_benign	B:10, P:0	1	potentially_benign	B:20, P:0	1	potentially_benign	B:10, P:0	1	potentially_benign	B:20, P:0	1	potentially_benign
1142058	NC_000013.11:g.32352830G>A	intron_variant	B:10, P:0	1	potentially_benign	B:20, P:0	1	potentially_benign	B:10, P:0	1	potentially_benign	B:20, P:0	1	potentially_benign	B:10, P:0	1	potentially_benign	B:20, P:0	1	potentially_benign
1143233	NC_000013.11:g.32355287A>T	missense_variant	B:9, P:1	0.9	potentially_benign	B:18, P:2	0.9	potentially_benign	B:10, P:0	1	potentially_benign	B:20, P:0	1	potentially_benign	B:5, P:5	0.5	uncertain	B:15, P:5	0.75	likely_benign
1145708	NC_000013.11:g.32361931A>T	intron_variant	B:10, P:0	1	potentially_benign	B:20, P:0	1	potentially_benign	B:10, P:0	1	potentially_benign	B:20, P:0	1	potentially_benign	B:10, P:0	1	potentially_benign	B:20, P:0	1	potentially_benign
1133755	NC_000013.11:g.32338714A>T	missense_variant	B:10, P:0	1	potentially_benign	B:16, P:4	0.8	likely_benign	B:9, P:1	0.9	potentially_benign	B:18, P:2	0.9	potentially_benign	B:10, P:0	1	potentially_benign	B:19, P:1	0.95	potentially_benign
1123864	NC_000013.11:g.32325108C>A	missense_variant	B:10, P:0	1	potentially_benign	B:20, P:0	1	potentially_benign	B:9, P:1	0.9	potentially_benign	B:18, P:2	0.9	potentially_benign	B:10, P:0	1	potentially_benign	B:20, P:0	1	potentially_benign
1146262	NC_000013.11:g.32362823G>T	intron_variant	B:10, P:0	1	potentially_benign	B:20, P:0	1	potentially_benign	B:10, P:0	1	potentially_benign	B:20, P:0	1	potentially_benign	B:10, P:0	1	potentially_benign	B:20, P:0	1	potentially_benign
1133113	NC_000013.11:g.32338371G>T	missense_variant	B:9, P:1	0.9	potentially_benign	B:19, P:1	0.95	potentially_benign	B:7, P:3	0.7	likely_benign	B:17, P:3	0.85	likely_benign	B:9, P:1	0.9	potentially_benign	B:19, P:1	0.95	potentially_benign
1201915	NC_000013.11:g.32343720_32343722del	intron_variant	B:10, P:0	1	potentially_benign	B:20, P:0	1	potentially_benign	B:9, P:1	0.9	potentially_benign	B:16, P:4	0.8	likely_benign	B:10, P:0	1	potentially_benign	B:20, P:0	1	potentially_benign
1204209	NC_000013.11:g.32365138_32365140del	intron_variant	B:10, P:0	1	potentially_benign	B:20, P:0	1	potentially_benign	B:10, P:0	1	potentially_benign	B:20, P:0	1	potentially_benign	B:10, P:0	1	potentially_benign	B:20, P:0	1	potentially_benign
1137480	NC_000013.11:g.32340653C>T	stop_gained	B:0, P:10	1	potentially_pathogenic	B:0, P:20	1	potentially_pathogenic	B:0, P:10	1	potentially_pathogenic	B:0, P:20	1	potentially_pathogenic	B:0, P:10	1	potentially_pathogenic	B:0, P:20	1	potentially_pathogenic
1149720	NC_000013.11:g.32370813G>A	intron_variant	B:10, P:0	1	potentially_benign	B:20, P:0	1	potentially_benign	B:10, P:0	1	potentially_benign	B:20, P:0	1	potentially_benign	B:10, P:0	1	potentially_benign	B:20, P:0	1	potentially_benign
1133796	NC_000013.11:g.32338733T>C	missense_variant	B:9, P:1	0.9	potentially_benign	B:19, P:1	0.95	potentially_benign	B:10, P:0	1	potentially_benign	B:19, P:1	0.95	potentially_benign	B:10, P:0	1	potentially_benign	B:19, P:1	0.95	potentially_benign
1201258	NC_000013.11:g.32340632del	frameshift_variant	B:0, P:10	1	potentially_pathogenic	B:0, P:20	1	potentially_pathogenic	B:0, P:10	1	potentially_pathogenic	B:0, P:20	1	potentially_pathogenic	B:0, P:10	1	potentially_pathogenic	B:0, P:20	1	potentially_pathogenic
1206210	NC_000013.11:g.32380553_32380554dup	intron_variant	B:10, P:0	1	potentially_benign	B:20, P:0	1	potentially_benign	B:8, P:2	0.8	likely_benign	B:14, P:6	0.7	likely_benign	B:10, P:0	1	potentially_benign	B:20, P:0	1	potentially_benign
1206491	NC_000013.11:g.32385315del	intron_variant	B:10, P:0	1	potentially_benign	B:20, P:0	1	potentially_benign	B:9, P:1	0.9	potentially_benign	B:15, P:5	0.75	likely_benign	B:10, P:0	1	potentially_benign	B:20, P:0	1	potentially_benign
1125871	NC_000013.11:g.32329770C>T	intron_variant	B:10, P:0	1	potentially_benign	B:20, P:0	1	potentially_benign	B:10, P:0	1	potentially_benign	B:20, P:0	1	potentially_benign	B:10, P:0	1	potentially_benign	B:20, P:0	1	potentially_benign
1149346	NC_000013.11:g.32370419T>C	synonymous_variant	B:10, P:0	1	potentially_benign	B:20, P:0	1	potentially_benign	B:10, P:0	1	potentially_benign	B:20, P:0	1	potentially_benign	B:10, P:0	1	potentially_benign	B:20, P:0	1	potentially_benign
1149858	NC_000013.11:g.32370995A>C	missense_variant	B:8, P:2	0.8	likely_benign	B:16, P:4	0.8	likely_benign	B:7, P:3	0.7	likely_benign	B:15, P:5	0.75	likely_benign	B:7, P:3	0.7	likely_benign	B:15, P:5	0.75	likely_benign
1146227	NC_000013.11:g.32362716C>G	intron_variant	B:10, P:0	1	potentially_benign	B:20, P:0	1	potentially_benign	B:10, P:0	1	potentially_benign	B:20, P:0	1	potentially_benign	B:10, P:0	1	potentially_benign	B:20, P:0	1	potentially_benign
1203039	NC_000013.11:g.32356500_32356513delinsG	frameshift_variant	B:0, P:10	1	potentially_pathogenic	B:0, P:20	1	potentially_pathogenic	B:0, P:10	1	potentially_pathogenic	B:0, P:20	1	potentially_pathogenic	B:0, P:10	1	potentially_pathogenic	B:0, P:20	1	potentially_pathogenic
1143063	NC_000013.11:g.32355197G>T	missense_variant	B:9, P:1	0.9	potentially_benign	B:19, P:1	0.95	potentially_benign	B:10, P:0	1	potentially_benign	B:20, P:0	1	potentially_benign	B:9, P:1	0.9	potentially_benign	B:17, P:3	0.85	likely_benign
1201213	NC_000013.11:g.32340581del	frameshift_variant	B:0, P:10	1	potentially_pathogenic	B:0, P:20	1	potentially_pathogenic	B:0, P:10	1	potentially_pathogenic	B:0, P:20	1	potentially_pathogenic	B:0, P:10	1	potentially_pathogenic	B:0, P:20	1	potentially_pathogenic
1142090	NC_000013.11:g.32353036G>A	intron_variant	B:10, P:0	1	potentially_benign	B:20, P:0	1	potentially_benign	B:10, P:0	1	potentially_benign	B:20, P:0	1	potentially_benign	B:10, P:0	1	potentially_benign	B:20, P:0	1	potentially_benign
1152066	NC_000013.11:g.32377810A>T	intron_variant	B:10, P:0	1	potentially_benign	B:20, P:0	1	potentially_benign	B:10, P:0	1	potentially_benign	B:20, P:0	1	potentially_benign	B:10, P:0	1	potentially_benign	B:20, P:0	1	potentially_benign
1125667	NC_000013.11:g.32329348A>C	intron_variant	B:10, P:0	1	potentially_benign	B:20, P:0	1	potentially_benign	B:10, P:0	1	potentially_benign	B:20, P:0	1	potentially_benign	B:10, P:0	1	potentially_benign	B:20, P:0	1	potentially_benign
1126080	NC_000013.11:g.32330810T>C	intron_variant	B:10, P:0	1	potentially_benign	B:20, P:0	1	potentially_benign	B:10, P:0	1	potentially_benign	B:20, P:0	1	potentially_benign	B:10, P:0	1	potentially_benign	B:20, P:0	1	potentially_benign
1139973	NC_000013.11:g.32345536C>T	intron_variant	B:10, P:0	1	potentially_benign	B:20, P:0	1	potentially_benign	B:10, P:0	1	potentially_benign	B:20, P:0	1	potentially_benign	B:10, P:0	1	potentially_benign	B:20, P:0	1	potentially_benign
1122422	NC_000013.11:g.32319271C>T	synonymous_variant	B:10, P:0	1	potentially_benign	B:20, P:0	1	potentially_benign	B:9, P:1	0.9	potentially_benign	B:18, P:2	0.9	potentially_benign	B:10, P:0	1	potentially_benign	B:20, P:0	1	potentially_benign
1201703	NC_000013.11:g.32341197del	splice_donor_variant	B:9, P:1	0.9	potentially_benign	B:19, P:1	0.95	potentially_benign	B:1, P:9	0.9	potentially_pathogenic	B:3, P:17	0.85	likely_pathogenic	B:1, P:9	0.9	potentially_pathogenic	B:4, P:16	0.8	likely_pathogenic
1159138	NC_000013.11:g.32398590A>G	synonymous_variant	B:10, P:0	1	potentially_benign	B:20, P:0	1	potentially_benign	B:10, P:0	1	potentially_benign	B:20, P:0	1	potentially_benign	B:10, P:0	1	potentially_benign	B:20, P:0	1	potentially_benign
1148437	NC_000013.11:g.32367980G>A	intron_variant	B:10, P:0	1	potentially_benign	B:20, P:0	1	potentially_benign	B:10, P:0	1	potentially_benign	B:20, P:0	1	potentially_benign	B:10, P:0	1	potentially_benign	B:20, P:0	1	potentially_benign
1140208	NC_000013.11:g.32346662A>G	intron_variant	B:10, P:0	1	potentially_benign	B:20, P:0	1	potentially_benign	B:10, P:0	1	potentially_benign	B:20, P:0	1	potentially_benign	B:10, P:0	1	potentially_benign	B:20, P:0	1	potentially_benign
1141687	NC_000013.11:g.32351283G>T	intron_variant	B:10, P:0	1	potentially_benign	B:20, P:0	1	potentially_benign	B:10, P:0	1	potentially_benign	B:20, P:0	1	potentially_benign	B:10, P:0	1	potentially_benign	B:20, P:0	1	potentially_benign
1156108	NC_000013.11:g.32391145A>G	intron_variant	B:10, P:0	1	potentially_benign	B:20, P:0	1	potentially_benign	B:10, P:0	1	potentially_benign	B:20, P:0	1	potentially_benign	B:10, P:0	1	potentially_benign	B:20, P:0	1	potentially_benign
1139115	NC_000013.11:g.32342711T>C	intron_variant	B:10, P:0	1	potentially_benign	B:20, P:0	1	potentially_benign	B:10, P:0	1	potentially_benign	B:20, P:0	1	potentially_benign	B:10, P:0	1	potentially_benign	B:20, P:0	1	potentially_benign
1133056	NC_000013.11:g.32338341G>A	missense_variant	B:9, P:1	0.9	potentially_benign	B:18, P:2	0.9	potentially_benign	B:10, P:0	1	potentially_benign	B:20, P:0	1	potentially_benign	B:10, P:0	1	potentially_benign	B:19, P:1	0.95	potentially_benign
1153460	NC_000013.11:g.32380110T>G	missense_variant	B:10, P:0	1	potentially_benign	B:19, P:1	0.95	potentially_benign	B:9, P:1	0.9	potentially_benign	B:17, P:3	0.85	likely_benign	B:10, P:0	1	potentially_benign	B:19, P:1	0.95	potentially_benign
1204119	NC_000013.11:g.32365133_32365137dup	intron_variant	B:10, P:0	1	potentially_benign	B:20, P:0	1	potentially_benign	B:10, P:0	1	potentially_benign	B:17, P:3	0.85	likely_benign	B:10, P:0	1	potentially_benign	B:20, P:0	1	potentially_benign
1152612	NC_000013.11:g.32379444G>A	missense_variant	B:9, P:1	0.9	potentially_benign	B:18, P:2	0.9	potentially_benign	B:9, P:1	0.9	potentially_benign	B:18, P:2	0.9	potentially_benign	B:9, P:1	0.9	potentially_benign	B:17, P:3	0.85	likely_benign
1135964	NC_000013.11:g.32339888A>C	synonymous_variant	B:10, P:0	1	potentially_benign	B:20, P:0	1	potentially_benign	B:8, P:2	0.8	likely_benign	B:15, P:5	0.75	likely_benign	B:10, P:0	1	potentially_benign	B:20, P:0	1	potentially_benign
1203127	NC_000013.11:g.32356777del	intron_variant	B:10, P:0	1	potentially_benign	B:20, P:0	1	potentially_benign	B:8, P:2	0.8	likely_benign	B:9, P:11	0.55	uncertain	B:10, P:0	1	potentially_benign	B:20, P:0	1	potentially_benign
1158773	NC_000013.11:g.32398333T>G	missense_variant	B:9, P:1	0.9	potentially_benign	B:18, P:2	0.9	potentially_benign	B:9, P:1	0.9	potentially_benign	B:19, P:1	0.95	potentially_benign	B:9, P:1	0.9	potentially_benign	B:17, P:3	0.85	likely_benign
1205774	NC_000013.11:g.32378035T>C	intron_variant	B:10, P:0	1	potentially_benign	B:20, P:0	1	potentially_benign	B:10, P:0	1	potentially_benign	B:20, P:0	1	potentially_benign	B:10, P:0	1	potentially_benign	B:20, P:0	1	potentially_benign
1141587	NC_000013.11:g.32351017A>C	intron_variant	B:10, P:0	1	potentially_benign	B:20, P:0	1	potentially_benign	B:10, P:0	1	potentially_benign	B:20, P:0	1	potentially_benign	B:10, P:0	1	potentially_benign	B:20, P:0	1	potentially_benign
1126817	NC_000013.11:g.32332353A>T	missense_variant	B:8, P:2	0.8	likely_benign	B:18, P:2	0.9	potentially_benign	B:7, P:3	0.7	likely_benign	B:15, P:5	0.75	likely_benign	B:9, P:1	0.9	potentially_benign	B:18, P:2	0.9	potentially_benign
1154846	NC_000013.11:g.32385595A>G	intron_variant	B:10, P:0	1	potentially_benign	B:20, P:0	1	potentially_benign	B:10, P:0	1	potentially_benign	B:20, P:0	1	potentially_benign	B:10, P:0	1	potentially_benign	B:20, P:0	1	potentially_benign
1122562	NC_000013.11:g.32319368G>A	intron_variant	B:10, P:0	1	potentially_benign	B:20, P:0	1	potentially_benign	B:10, P:0	1	potentially_benign	B:20, P:0	1	potentially_benign	B:10, P:0	1	potentially_benign	B:20, P:0	1	potentially_benign
1144577	NC_000013.11:g.32357954G>T	intron_variant	B:10, P:0	1	potentially_benign	B:20, P:0	1	potentially_benign	B:10, P:0	1	potentially_benign	B:20, P:0	1	potentially_benign	B:10, P:0	1	potentially_benign	B:20, P:0	1	potentially_benign
1151495	NC_000013.11:g.32376667T>A	splice_region_variant	B:9, P:1	0.9	potentially_benign	B:19, P:1	0.95	potentially_benign	B:8, P:2	0.8	likely_benign	B:16, P:4	0.8	likely_benign	B:6, P:4	0.6	likely_benign	B:6, P:14	0.7	likely_pathogenic
1144008	NC_000013.11:g.32356785G>A	intron_variant	B:10, P:0	1	potentially_benign	B:20, P:0	1	potentially_benign	B:10, P:0	1	potentially_benign	B:20, P:0	1	potentially_benign	B:10, P:0	1	potentially_benign	B:20, P:0	1	potentially_benign
1129370	NC_000013.11:g.32335846T>A	intron_variant	B:10, P:0	1	potentially_benign	B:20, P:0	1	potentially_benign	B:10, P:0	1	potentially_benign	B:20, P:0	1	potentially_benign	B:10, P:0	1	potentially_benign	B:20, P:0	1	potentially_benign
1137215	NC_000013.11:g.32340525G>T	missense_variant	B:9, P:1	0.9	potentially_benign	B:18, P:2	0.9	potentially_benign	B:9, P:1	0.9	potentially_benign	B:18, P:2	0.9	potentially_benign	B:10, P:0	1	potentially_benign	B:19, P:1	0.95	potentially_benign
1154854	NC_000013.11:g.32385641A>C	intron_variant	B:10, P:0	1	potentially_benign	B:20, P:0	1	potentially_benign	B:10, P:0	1	potentially_benign	B:20, P:0	1	potentially_benign	B:10, P:0	1	potentially_benign	B:20, P:0	1	potentially_benign
1124909	NC_000013.11:g.32326611T>C	missense_variant	B:9, P:1	0.9	potentially_benign	B:19, P:1	0.95	potentially_benign	B:9, P:1	0.9	potentially_benign	B:19, P:1	0.95	potentially_benign	B:7, P:3	0.7	likely_benign	B:16, P:4	0.8	likely_benign
1197038	NC_000013.11:g.32326115A>T	missense_variant	B:9, P:1	0.9	potentially_benign	B:18, P:2	0.9	potentially_benign	B:10, P:0	1	potentially_benign	B:20, P:0	1	potentially_benign	B:10, P:0	1	potentially_benign	B:20, P:0	1	potentially_benign
1201481	NC_000013.11:g.32340884_32340889del	inframe_deletion	B:1, P:9	0.9	potentially_pathogenic	B:1, P:19	0.95	potentially_pathogenic	B:1, P:9	0.9	potentially_pathogenic	B:2, P:18	0.9	potentially_pathogenic	B:2, P:8	0.8	likely_pathogenic	B:2, P:18	0.9	potentially_pathogenic
1145487	NC_000013.11:g.32360793G>A	intron_variant	B:10, P:0	1	potentially_benign	B:20, P:0	1	potentially_benign	B:10, P:0	1	potentially_benign	B:20, P:0	1	potentially_benign	B:10, P:0	1	potentially_benign	B:20, P:0	1	potentially_benign
1156253	NC_000013.11:g.32391880C>A	intron_variant	B:10, P:0	1	potentially_benign	B:20, P:0	1	potentially_benign	B:10, P:0	1	potentially_benign	B:20, P:0	1	potentially_benign	B:10, P:0	1	potentially_benign	B:20, P:0	1	potentially_benign
1159128	NC_000013.11:g.32398582A>G	missense_variant	B:9, P:1	0.9	potentially_benign	B:19, P:1	0.95	potentially_benign	B:10, P:0	1	potentially_benign	B:20, P:0	1	potentially_benign	B:10, P:0	1	potentially_benign	B:17, P:3	0.85	likely_benign
1199711	NC_000013.11:g.32338346dup	frameshift_variant	B:0, P:10	1	potentially_pathogenic	B:0, P:20	1	potentially_pathogenic	B:0, P:10	1	potentially_pathogenic	B:0, P:20	1	potentially_pathogenic	B:0, P:10	1	potentially_pathogenic	B:0, P:20	1	potentially_pathogenic
1206361	NC_000013.11:g.32382176T>A	intron_variant	B:10, P:0	1	potentially_benign	B:20, P:0	1	potentially_benign	B:10, P:0	1	potentially_benign	B:20, P:0	1	potentially_benign	B:10, P:0	1	potentially_benign	B:20, P:0	1	potentially_benign
1151953	NC_000013.11:g.32377534G>A	intron_variant	B:10, P:0	1	potentially_benign	B:20, P:0	1	potentially_benign	B:10, P:0	1	potentially_benign	B:20, P:0	1	potentially_benign	B:10, P:0	1	potentially_benign	B:20, P:0	1	potentially_benign
1135822	NC_000013.11:g.32339805C>T	missense_variant	B:10, P:0	1	potentially_benign	B:20, P:0	1	potentially_benign	B:9, P:1	0.9	potentially_benign	B:19, P:1	0.95	potentially_benign	B:10, P:0	1	potentially_benign	B:20, P:0	1	potentially_benign
1153476	NC_000013.11:g.32380118T>C	missense_variant	B:10, P:0	1	potentially_benign	B:19, P:1	0.95	potentially_benign	B:9, P:1	0.9	potentially_benign	B:18, P:2	0.9	potentially_benign	B:10, P:0	1	potentially_benign	B:19, P:1	0.95	potentially_benign
1202945	NC_000013.11:g.32355897A>G	intron_variant	B:10, P:0	1	potentially_benign	B:20, P:0	1	potentially_benign	B:10, P:0	1	potentially_benign	B:20, P:0	1	potentially_benign	B:10, P:0	1	potentially_benign	B:20, P:0	1	potentially_benign
1153933	NC_000013.11:g.32381503C>T	intron_variant	B:10, P:0	1	potentially_benign	B:20, P:0	1	potentially_benign	B:10, P:0	1	potentially_benign	B:20, P:0	1	potentially_benign	B:10, P:0	1	potentially_benign	B:20, P:0	1	potentially_benign
1122368	NC_000013.11:g.32319239C>G	missense_variant	B:10, P:0	1	potentially_benign	B:19, P:1	0.95	potentially_benign	B:7, P:3	0.7	likely_benign	B:16, P:4	0.8	likely_benign	B:10, P:0	1	potentially_benign	B:20, P:0	1	potentially_benign
1152923	NC_000013.11:g.32379777C>T	missense_variant	B:9, P:1	0.9	potentially_benign	B:18, P:2	0.9	potentially_benign	B:8, P:2	0.8	likely_benign	B:18, P:2	0.9	potentially_benign	B:9, P:1	0.9	potentially_benign	B:17, P:3	0.85	likely_benign
1148219	NC_000013.11:g.32367016G>A	intron_variant	B:10, P:0	1	potentially_benign	B:20, P:0	1	potentially_benign	B:10, P:0	1	potentially_benign	B:20, P:0	1	potentially_benign	B:10, P:0	1	potentially_benign	B:20, P:0	1	potentially_benign
1139493	NC_000013.11:g.32344182A>G	intron_variant	B:10, P:0	1	potentially_benign	B:20, P:0	1	potentially_benign	B:10, P:0	1	potentially_benign	B:20, P:0	1	potentially_benign	B:10, P:0	1	potentially_benign	B:20, P:0	1	potentially_benign
1121655	NC_000013.11:g.32317293G>A	intron_variant	B:10, P:0	1	potentially_benign	B:20, P:0	1	potentially_benign	B:10, P:0	1	potentially_benign	B:20, P:0	1	potentially_benign	B:10, P:0	1	potentially_benign	B:20, P:0	1	potentially_benign
1205204	NC_000013.11:g.32370858T>G	intron_variant	B:10, P:0	1	potentially_benign	B:20, P:0	1	potentially_benign	B:9, P:1	0.9	potentially_benign	B:19, P:1	0.95	potentially_benign	B:10, P:0	1	potentially_benign	B:20, P:0	1	potentially_benign
1203557	NC_000013.11:g.32359239A>G	intron_variant	B:10, P:0	1	potentially_benign	B:20, P:0	1	potentially_benign	B:10, P:0	1	potentially_benign	B:20, P:0	1	potentially_benign	B:10, P:0	1	potentially_benign	B:20, P:0	1	potentially_benign
1202455	NC_000013.11:g.32349813T>A	intron_variant	B:10, P:0	1	potentially_benign	B:20, P:0	1	potentially_benign	B:10, P:0	1	potentially_benign	B:20, P:0	1	potentially_benign	B:10, P:0	1	potentially_benign	B:20, P:0	1	potentially_benign
1201265	NC_000013.11:g.32340644dup	frameshift_variant	B:0, P:10	1	potentially_pathogenic	B:0, P:20	1	potentially_pathogenic	B:0, P:10	1	potentially_pathogenic	B:0, P:20	1	potentially_pathogenic	B:0, P:10	1	potentially_pathogenic	B:0, P:20	1	potentially_pathogenic
1197619	NC_000013.11:g.32331064_32331066del	intron_variant	B:10, P:0	1	potentially_benign	B:20, P:0	1	potentially_benign	B:9, P:1	0.9	potentially_benign	B:12, P:8	0.6	likely_benign	B:10, P:0	1	potentially_benign	B:20, P:0	1	potentially_benign
1137930	NC_000013.11:g.32340860A>T	missense_variant	B:10, P:0	1	potentially_benign	B:18, P:2	0.9	potentially_benign	B:9, P:1	0.9	potentially_benign	B:18, P:2	0.9	potentially_benign	B:8, P:2	0.8	likely_benign	B:17, P:3	0.85	likely_benign
1154424	NC_000013.11:g.32383589A>G	intron_variant	B:10, P:0	1	potentially_benign	B:20, P:0	1	potentially_benign	B:10, P:0	1	potentially_benign	B:20, P:0	1	potentially_benign	B:10, P:0	1	potentially_benign	B:20, P:0	1	potentially_benign
1126711	NC_000013.11:g.32332281A>G	missense_variant	B:10, P:0	1	potentially_benign	B:18, P:2	0.9	potentially_benign	B:10, P:0	1	potentially_benign	B:19, P:1	0.95	potentially_benign	B:9, P:1	0.9	potentially_benign	B:18, P:2	0.9	potentially_benign
1140507	NC_000013.11:g.32347091G>T	intron_variant	B:10, P:0	1	potentially_benign	B:20, P:0	1	potentially_benign	B:10, P:0	1	potentially_benign	B:20, P:0	1	potentially_benign	B:10, P:0	1	potentially_benign	B:20, P:0	1	potentially_benign
1126717	NC_000013.11:g.32332285A>T	synonymous_variant	B:10, P:0	1	potentially_benign	B:20, P:0	1	potentially_benign	B:10, P:0	1	potentially_benign	B:19, P:1	0.95	potentially_benign	B:10, P:0	1	potentially_benign	B:20, P:0	1	potentially_benign
1155097	NC_000013.11:g.32386790C>G	intron_variant	B:10, P:0	1	potentially_benign	B:20, P:0	1	potentially_benign	B:10, P:0	1	potentially_benign	B:20, P:0	1	potentially_benign	B:10, P:0	1	potentially_benign	B:20, P:0	1	potentially_benign
1132139	NC_000013.11:g.32337835A>C	missense_variant	B:10, P:0	1	potentially_benign	B:19, P:1	0.95	potentially_benign	B:10, P:0	1	potentially_benign	B:18, P:2	0.9	potentially_benign	B:9, P:1	0.9	potentially_benign	B:19, P:1	0.95	potentially_benign
1143381	NC_000013.11:g.32355804C>T	intron_variant	B:10, P:0	1	potentially_benign	B:20, P:0	1	potentially_benign	B:10, P:0	1	potentially_benign	B:20, P:0	1	potentially_benign	B:10, P:0	1	potentially_benign	B:20, P:0	1	potentially_benign
1159577	NC_000013.11:g.32399389A>G	3_prime_UTR_variant	B:10, P:0	1	potentially_benign	B:20, P:0	1	potentially_benign	B:10, P:0	1	potentially_benign	B:18, P:2	0.9	potentially_benign	B:7, P:3	0.7	likely_benign	B:15, P:5	0.75	likely_benign
1203655	NC_000013.11:g.32362138A>T	intron_variant	B:10, P:0	1	potentially_benign	B:20, P:0	1	potentially_benign	B:10, P:0	1	potentially_benign	B:20, P:0	1	potentially_benign	B:10, P:0	1	potentially_benign	B:20, P:0	1	potentially_benign
1126909	NC_000013.11:g.32332399T>A	missense_variant	B:9, P:1	0.9	potentially_benign	B:16, P:4	0.8	likely_benign	B:10, P:0	1	potentially_benign	B:18, P:2	0.9	potentially_benign	B:9, P:1	0.9	potentially_benign	B:18, P:2	0.9	potentially_benign
1147176	NC_000013.11:g.32364219T>C	intron_variant	B:10, P:0	1	potentially_benign	B:20, P:0	1	potentially_benign	B:10, P:0	1	potentially_benign	B:20, P:0	1	potentially_benign	B:10, P:0	1	potentially_benign	B:20, P:0	1	potentially_benign
1143695	NC_000013.11:g.32356484A>G	missense_variant	B:9, P:1	0.9	potentially_benign	B:19, P:1	0.95	potentially_benign	B:9, P:1	0.9	potentially_benign	B:18, P:2	0.9	potentially_benign	B:10, P:0	1	potentially_benign	B:19, P:1	0.95	potentially_benign
1128552	NC_000013.11:g.32333306A>C	missense_variant	B:10, P:0	1	potentially_benign	B:19, P:1	0.95	potentially_benign	B:8, P:2	0.8	likely_benign	B:16, P:4	0.8	likely_benign	B:10, P:0	1	potentially_benign	B:20, P:0	1	potentially_benign
1121668	NC_000013.11:g.32317354T>C	intron_variant	B:10, P:0	1	potentially_benign	B:20, P:0	1	potentially_benign	B:10, P:0	1	potentially_benign	B:20, P:0	1	potentially_benign	B:10, P:0	1	potentially_benign	B:20, P:0	1	potentially_benign
1147894	NC_000013.11:g.32365843G>A	intron_variant	B:10, P:0	1	potentially_benign	B:20, P:0	1	potentially_benign	B:10, P:0	1	potentially_benign	B:20, P:0	1	potentially_benign	B:10, P:0	1	potentially_benign	B:20, P:0	1	potentially_benign
1138225	NC_000013.11:g.32341013G>A	missense_variant	B:9, P:1	0.9	potentially_benign	B:18, P:2	0.9	potentially_benign	B:10, P:0	1	potentially_benign	B:19, P:1	0.95	potentially_benign	B:8, P:2	0.8	likely_benign	B:18, P:2	0.9	potentially_benign
1130042	NC_000013.11:g.32336612T>G	missense_variant	B:10, P:0	1	potentially_benign	B:19, P:1	0.95	potentially_benign	B:9, P:1	0.9	potentially_benign	B:18, P:2	0.9	potentially_benign	B:10, P:0	1	potentially_benign	B:19, P:1	0.95	potentially_benign
1203677	NC_000013.11:g.32362533dup	frameshift_variant	B:0, P:10	1	potentially_pathogenic	B:0, P:20	1	potentially_pathogenic	B:0, P:10	1	potentially_pathogenic	B:0, P:20	1	potentially_pathogenic	B:0, P:10	1	potentially_pathogenic	B:0, P:20	1	potentially_pathogenic
1128599	NC_000013.11:g.32333325G>C	missense_variant	B:9, P:1	0.9	potentially_benign	B:19, P:1	0.95	potentially_benign	B:9, P:1	0.9	potentially_benign	B:17, P:3	0.85	likely_benign	B:10, P:0	1	potentially_benign	B:20, P:0	1	potentially_benign
1145713	NC_000013.11:g.32361956C>G	intron_variant	B:10, P:0	1	potentially_benign	B:20, P:0	1	potentially_benign	B:10, P:0	1	potentially_benign	B:20, P:0	1	potentially_benign	B:10, P:0	1	potentially_benign	B:20, P:0	1	potentially_benign
1121533	NC_000013.11:g.32316750T>C	intron_variant	B:10, P:0	1	potentially_benign	B:20, P:0	1	potentially_benign	B:10, P:0	1	potentially_benign	B:20, P:0	1	potentially_benign	B:10, P:0	1	potentially_benign	B:20, P:0	1	potentially_benign
1125333	NC_000013.11:g.32327898G>A	intron_variant	B:10, P:0	1	potentially_benign	B:20, P:0	1	potentially_benign	B:10, P:0	1	potentially_benign	B:20, P:0	1	potentially_benign	B:10, P:0	1	potentially_benign	B:20, P:0	1	potentially_benign
1150818	NC_000013.11:g.32374299A>T	intron_variant	B:10, P:0	1	potentially_benign	B:20, P:0	1	potentially_benign	B:10, P:0	1	potentially_benign	B:20, P:0	1	potentially_benign	B:10, P:0	1	potentially_benign	B:20, P:0	1	potentially_benign
1144639	NC_000013.11:g.32358247G>A	intron_variant	B:10, P:0	1	potentially_benign	B:20, P:0	1	potentially_benign	B:10, P:0	1	potentially_benign	B:20, P:0	1	potentially_benign	B:10, P:0	1	potentially_benign	B:20, P:0	1	potentially_benign
1121955	NC_000013.11:g.32318643G>A	intron_variant	B:10, P:0	1	potentially_benign	B:20, P:0	1	potentially_benign	B:10, P:0	1	potentially_benign	B:20, P:0	1	potentially_benign	B:10, P:0	1	potentially_benign	B:20, P:0	1	potentially_benign
1120939	NC_000013.11:g.32315628A>G	5_prime_UTR_variant	B:10, P:0	1	potentially_benign	B:20, P:0	1	potentially_benign	B:10, P:0	1	potentially_benign	B:20, P:0	1	potentially_benign	B:7, P:3	0.7	likely_benign	B:16, P:4	0.8	likely_benign
1150442	NC_000013.11:g.32372761T>A	intron_variant	B:10, P:0	1	potentially_benign	B:20, P:0	1	potentially_benign	B:10, P:0	1	potentially_benign	B:20, P:0	1	potentially_benign	B:10, P:0	1	potentially_benign	B:20, P:0	1	potentially_benign
1207279	NC_000013.11:g.32395988_32395989insTTTTTTTTA	intron_variant	B:10, P:0	1	potentially_benign	B:20, P:0	1	potentially_benign	B:10, P:0	1	potentially_benign	B:18, P:2	0.9	potentially_benign	B:10, P:0	1	potentially_benign	B:20, P:0	1	potentially_benign
1148211	NC_000013.11:g.32366937A>G	intron_variant	B:10, P:0	1	potentially_benign	B:20, P:0	1	potentially_benign	B:10, P:0	1	potentially_benign	B:20, P:0	1	potentially_benign	B:10, P:0	1	potentially_benign	B:20, P:0	1	potentially_benign
1204218	NC_000013.11:g.32365139A>G	intron_variant	B:10, P:0	1	potentially_benign	B:20, P:0	1	potentially_benign	B:10, P:0	1	potentially_benign	B:20, P:0	1	potentially_benign	B:10, P:0	1	potentially_benign	B:20, P:0	1	potentially_benign
1158725	NC_000013.11:g.32398298A>C	missense_variant	B:9, P:1	0.9	potentially_benign	B:17, P:3	0.85	likely_benign	B:10, P:0	1	potentially_benign	B:19, P:1	0.95	potentially_benign	B:8, P:2	0.8	likely_benign	B:17, P:3	0.85	likely_benign
1201445	NC_000013.11:g.32340844_32340846del	inframe_deletion	B:2, P:8	0.8	likely_pathogenic	B:2, P:18	0.9	potentially_pathogenic	B:1, P:9	0.9	potentially_pathogenic	B:2, P:18	0.9	potentially_pathogenic	B:2, P:8	0.8	likely_pathogenic	B:2, P:18	0.9	potentially_pathogenic
1124039	NC_000013.11:g.32325274A>G	intron_variant	B:10, P:0	1	potentially_benign	B:20, P:0	1	potentially_benign	B:10, P:0	1	potentially_benign	B:20, P:0	1	potentially_benign	B:10, P:0	1	potentially_benign	B:20, P:0	1	potentially_benign
1133060	NC_000013.11:g.32338342A>T	missense_variant	B:9, P:1	0.9	potentially_benign	B:17, P:3	0.85	likely_benign	B:10, P:0	1	potentially_benign	B:20, P:0	1	potentially_benign	B:9, P:1	0.9	potentially_benign	B:17, P:3	0.85	likely_benign
1148671	NC_000013.11:g.32368235T>A	intron_variant	B:10, P:0	1	potentially_benign	B:20, P:0	1	potentially_benign	B:10, P:0	1	potentially_benign	B:20, P:0	1	potentially_benign	B:10, P:0	1	potentially_benign	B:20, P:0	1	potentially_benign
1206995	NC_000013.11:g.32394796G>T	missense_variant	B:7, P:3	0.7	likely_benign	B:17, P:3	0.85	likely_benign	B:8, P:2	0.8	likely_benign	B:14, P:6	0.7	likely_benign	B:9, P:1	0.9	potentially_benign	B:19, P:1	0.95	potentially_benign
1145542	NC_000013.11:g.32361089A>G	intron_variant	B:10, P:0	1	potentially_benign	B:20, P:0	1	potentially_benign	B:10, P:0	1	potentially_benign	B:20, P:0	1	potentially_benign	B:10, P:0	1	potentially_benign	B:20, P:0	1	potentially_benign
1125094	NC_000013.11:g.32327309G>A	intron_variant	B:10, P:0	1	potentially_benign	B:20, P:0	1	potentially_benign	B:10, P:0	1	potentially_benign	B:20, P:0	1	potentially_benign	B:10, P:0	1	potentially_benign	B:20, P:0	1	potentially_benign
1202236	NC_000013.11:g.32348302_32348303insTTGGCCGGGCGCGGTGGCTCACGCCTGTAATCC	intron_variant	B:10, P:0	1	potentially_benign	B:19, P:1	0.95	potentially_benign	B:10, P:0	1	potentially_benign	B:18, P:2	0.9	potentially_benign	B:10, P:0	1	potentially_benign	B:20, P:0	1	potentially_benign
1198405	NC_000013.11:g.32333978del	intron_variant	B:10, P:0	1	potentially_benign	B:20, P:0	1	potentially_benign	B:6, P:4	0.6	likely_benign	B:12, P:8	0.6	likely_benign	B:10, P:0	1	potentially_benign	B:20, P:0	1	potentially_benign
1156574	NC_000013.11:g.32393418A>G	intron_variant	B:10, P:0	1	potentially_benign	B:20, P:0	1	potentially_benign	B:10, P:0	1	potentially_benign	B:20, P:0	1	potentially_benign	B:10, P:0	1	potentially_benign	B:20, P:0	1	potentially_benign
1154055	NC_000013.11:g.32382016T>A	intron_variant	B:10, P:0	1	potentially_benign	B:20, P:0	1	potentially_benign	B:10, P:0	1	potentially_benign	B:20, P:0	1	potentially_benign	B:10, P:0	1	potentially_benign	B:20, P:0	1	potentially_benign
1156488	NC_000013.11:g.32392969T>C	intron_variant	B:10, P:0	1	potentially_benign	B:20, P:0	1	potentially_benign	B:10, P:0	1	potentially_benign	B:20, P:0	1	potentially_benign	B:10, P:0	1	potentially_benign	B:20, P:0	1	potentially_benign
1132925	NC_000013.11:g.32338270T>C	synonymous_variant	B:10, P:0	1	potentially_benign	B:20, P:0	1	potentially_benign	B:10, P:0	1	potentially_benign	B:20, P:0	1	potentially_benign	B:10, P:0	1	potentially_benign	B:20, P:0	1	potentially_benign
1158857	NC_000013.11:g.32398391C>T	missense_variant	B:8, P:2	0.8	likely_benign	B:18, P:2	0.9	potentially_benign	B:10, P:0	1	potentially_benign	B:18, P:2	0.9	potentially_benign	B:7, P:3	0.7	likely_benign	B:15, P:5	0.75	likely_benign
1201377	NC_000013.11:g.32340774_32355273del	splice_acceptor_variant	B:4, P:6	0.6	likely_pathogenic	B:13, P:7	0.65	likely_benign	B:1, P:9	0.9	potentially_pathogenic	B:3, P:17	0.85	likely_pathogenic	B:1, P:9	0.9	potentially_pathogenic	B:1, P:19	0.95	potentially_pathogenic
1131161	NC_000013.11:g.32337288A>C	missense_variant	B:10, P:0	1	potentially_benign	B:19, P:1	0.95	potentially_benign	B:8, P:2	0.8	likely_benign	B:18, P:2	0.9	potentially_benign	B:10, P:0	1	potentially_benign	B:20, P:0	1	potentially_benign
1153542	NC_000013.11:g.32380148A>C	splice_donor_region_variant	B:2, P:8	0.8	likely_pathogenic	B:5, P:15	0.75	likely_pathogenic	B:7, P:3	0.7	likely_benign	B:11, P:9	0.55	uncertain	B:1, P:9	0.9	potentially_pathogenic	B:3, P:17	0.85	likely_pathogenic
1202142	NC_000013.11:g.32346860_32346861del	frameshift_variant	B:0, P:10	1	potentially_pathogenic	B:0, P:20	1	potentially_pathogenic	B:0, P:10	1	potentially_pathogenic	B:0, P:20	1	potentially_pathogenic	B:0, P:10	1	potentially_pathogenic	B:0, P:20	1	potentially_pathogenic
1129153	NC_000013.11:g.32335103G>A	intron_variant	B:10, P:0	1	potentially_benign	B:20, P:0	1	potentially_benign	B:10, P:0	1	potentially_benign	B:20, P:0	1	potentially_benign	B:10, P:0	1	potentially_benign	B:20, P:0	1	potentially_benign
1155245	NC_000013.11:g.32387566A>G	intron_variant	B:10, P:0	1	potentially_benign	B:20, P:0	1	potentially_benign	B:10, P:0	1	potentially_benign	B:20, P:0	1	potentially_benign	B:10, P:0	1	potentially_benign	B:20, P:0	1	potentially_benign
1196809	NC_000013.11:g.32323246A>G	intron_variant	B:10, P:0	1	potentially_benign	B:20, P:0	1	potentially_benign	B:10, P:0	1	potentially_benign	B:19, P:1	0.95	potentially_benign	B:10, P:0	1	potentially_benign	B:20, P:0	1	potentially_benign
1147315	NC_000013.11:g.32364928C>A	intron_variant	B:10, P:0	1	potentially_benign	B:20, P:0	1	potentially_benign	B:10, P:0	1	potentially_benign	B:20, P:0	1	potentially_benign	B:10, P:0	1	potentially_benign	B:20, P:0	1	potentially_benign
1151394	NC_000013.11:g.32376502A>G	intron_variant	B:10, P:0	1	potentially_benign	B:20, P:0	1	potentially_benign	B:10, P:0	1	potentially_benign	B:20, P:0	1	potentially_benign	B:10, P:0	1	potentially_benign	B:20, P:0	1	potentially_benign
1206250	NC_000013.11:g.32380553_32380554del	intron_variant	B:10, P:0	1	potentially_benign	B:20, P:0	1	potentially_benign	B:7, P:3	0.7	likely_benign	B:13, P:7	0.65	likely_benign	B:10, P:0	1	potentially_benign	B:20, P:0	1	potentially_benign
1148342	NC_000013.11:g.32367498A>C	intron_variant	B:10, P:0	1	potentially_benign	B:20, P:0	1	potentially_benign	B:10, P:0	1	potentially_benign	B:20, P:0	1	potentially_benign	B:10, P:0	1	potentially_benign	B:20, P:0	1	potentially_benign
1131267	NC_000013.11:g.32337345T>C	missense_variant	B:10, P:0	1	potentially_benign	B:20, P:0	1	potentially_benign	B:6, P:4	0.6	likely_benign	B:13, P:7	0.65	likely_benign	B:10, P:0	1	potentially_benign	B:19, P:1	0.95	potentially_benign
1122055	NC_000013.11:g.32319063T>C	splice_polypyrimidine_tract_variant	B:10, P:0	1	potentially_benign	B:20, P:0	1	potentially_benign	B:6, P:4	0.6	likely_benign	B:13, P:7	0.65	likely_benign	B:6, P:4	0.6	likely_benign	B:6, P:14	0.7	likely_pathogenic
1203075	NC_000013.11:g.32356555del	frameshift_variant	B:0, P:10	1	potentially_pathogenic	B:0, P:20	1	potentially_pathogenic	B:0, P:10	1	potentially_pathogenic	B:0, P:20	1	potentially_pathogenic	B:0, P:10	1	potentially_pathogenic	B:0, P:20	1	potentially_pathogenic
1159249	NC_000013.11:g.32398658T>G	missense_variant	B:10, P:0	1	potentially_benign	B:19, P:1	0.95	potentially_benign	B:9, P:1	0.9	potentially_benign	B:19, P:1	0.95	potentially_benign	B:9, P:1	0.9	potentially_benign	B:17, P:3	0.85	likely_benign
1156683	NC_000013.11:g.32394020T>C	intron_variant	B:10, P:0	1	potentially_benign	B:20, P:0	1	potentially_benign	B:10, P:0	1	potentially_benign	B:20, P:0	1	potentially_benign	B:10, P:0	1	potentially_benign	B:20, P:0	1	potentially_benign
1134235	NC_000013.11:g.32338950T>C	missense_variant	B:9, P:1	0.9	potentially_benign	B:19, P:1	0.95	potentially_benign	B:9, P:1	0.9	potentially_benign	B:19, P:1	0.95	potentially_benign	B:9, P:1	0.9	potentially_benign	B:17, P:3	0.85	likely_benign
1202216	NC_000013.11:g.32347995A>T	intron_variant	B:10, P:0	1	potentially_benign	B:20, P:0	1	potentially_benign	B:10, P:0	1	potentially_benign	B:19, P:1	0.95	potentially_benign	B:10, P:0	1	potentially_benign	B:20, P:0	1	potentially_benign
1201785	NC_000013.11:g.32342046T>C	intron_variant	B:10, P:0	1	potentially_benign	B:20, P:0	1	potentially_benign	B:10, P:0	1	potentially_benign	B:20, P:0	1	potentially_benign	B:10, P:0	1	potentially_benign	B:20, P:0	1	potentially_benign
1204984	NC_000013.11:g.32368838T>G	intron_variant	B:10, P:0	1	potentially_benign	B:20, P:0	1	potentially_benign	B:9, P:1	0.9	potentially_benign	B:19, P:1	0.95	potentially_benign	B:10, P:0	1	potentially_benign	B:20, P:0	1	potentially_benign
1121622	NC_000013.11:g.32317134G>C	intron_variant	B:10, P:0	1	potentially_benign	B:20, P:0	1	potentially_benign	B:10, P:0	1	potentially_benign	B:20, P:0	1	potentially_benign	B:10, P:0	1	potentially_benign	B:20, P:0	1	potentially_benign
1125057	NC_000013.11:g.32327173T>G	intron_variant	B:10, P:0	1	potentially_benign	B:20, P:0	1	potentially_benign	B:10, P:0	1	potentially_benign	B:20, P:0	1	potentially_benign	B:10, P:0	1	potentially_benign	B:20, P:0	1	potentially_benign
1202088	NC_000013.11:g.32346198A>T	intron_variant	B:10, P:0	1	potentially_benign	B:20, P:0	1	potentially_benign	B:10, P:0	1	potentially_benign	B:20, P:0	1	potentially_benign	B:10, P:0	1	potentially_benign	B:20, P:0	1	potentially_benign
1121828	NC_000013.11:g.32318156C>T	intron_variant	B:10, P:0	1	potentially_benign	B:20, P:0	1	potentially_benign	B:10, P:0	1	potentially_benign	B:20, P:0	1	potentially_benign	B:10, P:0	1	potentially_benign	B:20, P:0	1	potentially_benign
1122983	NC_000013.11:g.32321381G>A	intron_variant	B:10, P:0	1	potentially_benign	B:20, P:0	1	potentially_benign	B:10, P:0	1	potentially_benign	B:20, P:0	1	potentially_benign	B:10, P:0	1	potentially_benign	B:20, P:0	1	potentially_benign
1142810	NC_000013.11:g.32355054A>G	missense_variant	B:10, P:0	1	potentially_benign	B:20, P:0	1	potentially_benign	B:9, P:1	0.9	potentially_benign	B:17, P:3	0.85	likely_benign	B:10, P:0	1	potentially_benign	B:18, P:2	0.9	potentially_benign
1125919	NC_000013.11:g.32329936G>A	intron_variant	B:10, P:0	1	potentially_benign	B:20, P:0	1	potentially_benign	B:10, P:0	1	potentially_benign	B:20, P:0	1	potentially_benign	B:10, P:0	1	potentially_benign	B:20, P:0	1	potentially_benign
1121106	NC_000013.11:g.32315980G>A	intron_variant	B:10, P:0	1	potentially_benign	B:20, P:0	1	potentially_benign	B:10, P:0	1	potentially_benign	B:20, P:0	1	potentially_benign	B:10, P:0	1	potentially_benign	B:20, P:0	1	potentially_benign
1139418	NC_000013.11:g.32344060A>G	intron_variant	B:10, P:0	1	potentially_benign	B:20, P:0	1	potentially_benign	B:10, P:0	1	potentially_benign	B:20, P:0	1	potentially_benign	B:10, P:0	1	potentially_benign	B:20, P:0	1	potentially_benign
1146296	NC_000013.11:g.32362990T>C	intron_variant	B:10, P:0	1	potentially_benign	B:20, P:0	1	potentially_benign	B:10, P:0	1	potentially_benign	B:20, P:0	1	potentially_benign	B:10, P:0	1	potentially_benign	B:20, P:0	1	potentially_benign
1153441	NC_000013.11:g.32380102G>A	synonymous_variant	B:10, P:0	1	potentially_benign	B:20, P:0	1	potentially_benign	B:10, P:0	1	potentially_benign	B:18, P:2	0.9	potentially_benign	B:10, P:0	1	potentially_benign	B:20, P:0	1	potentially_benign
1132351	NC_000013.11:g.32337963G>C	missense_variant	B:7, P:3	0.7	likely_benign	B:16, P:4	0.8	likely_benign	B:10, P:0	1	potentially_benign	B:20, P:0	1	potentially_benign	B:7, P:3	0.7	likely_benign	B:16, P:4	0.8	likely_benign
1155281	NC_000013.11:g.32387726G>A	intron_variant	B:10, P:0	1	potentially_benign	B:20, P:0	1	potentially_benign	B:10, P:0	1	potentially_benign	B:20, P:0	1	potentially_benign	B:10, P:0	1	potentially_benign	B:20, P:0	1	potentially_benign
1197313	NC_000013.11:g.32327740A>T	intron_variant	B:10, P:0	1	potentially_benign	B:20, P:0	1	potentially_benign	B:9, P:1	0.9	potentially_benign	B:17, P:3	0.85	likely_benign	B:10, P:0	1	potentially_benign	B:20, P:0	1	potentially_benign
1198131	NC_000013.11:g.32333046A>T	missense_variant	B:9, P:1	0.9	potentially_benign	B:16, P:4	0.8	likely_benign	B:6, P:4	0.6	likely_benign	B:16, P:4	0.8	likely_benign	B:9, P:1	0.9	potentially_benign	B:18, P:2	0.9	potentially_benign
1199189	NC_000013.11:g.32337512_32337518del	frameshift_variant	B:0, P:10	1	potentially_pathogenic	B:0, P:20	1	potentially_pathogenic	B:0, P:10	1	potentially_pathogenic	B:0, P:20	1	potentially_pathogenic	B:0, P:10	1	potentially_pathogenic	B:0, P:20	1	potentially_pathogenic
1201073	NC_000013.11:g.32340371dup	frameshift_variant	B:0, P:10	1	potentially_pathogenic	B:0, P:20	1	potentially_pathogenic	B:0, P:10	1	potentially_pathogenic	B:0, P:20	1	potentially_pathogenic	B:0, P:10	1	potentially_pathogenic	B:0, P:20	1	potentially_pathogenic
1149166	NC_000013.11:g.32369761A>T	intron_variant	B:10, P:0	1	potentially_benign	B:20, P:0	1	potentially_benign	B:10, P:0	1	potentially_benign	B:20, P:0	1	potentially_benign	B:10, P:0	1	potentially_benign	B:20, P:0	1	potentially_benign
1201030	NC_000013.11:g.32340316G>A	synonymous_variant	B:10, P:0	1	potentially_benign	B:20, P:0	1	potentially_benign	B:10, P:0	1	potentially_benign	B:20, P:0	1	potentially_benign	B:10, P:0	1	potentially_benign	B:20, P:0	1	potentially_benign
1130818	NC_000013.11:g.32337091A>G	synonymous_variant	B:10, P:0	1	potentially_benign	B:20, P:0	1	potentially_benign	B:9, P:1	0.9	potentially_benign	B:18, P:2	0.9	potentially_benign	B:10, P:0	1	potentially_benign	B:20, P:0	1	potentially_benign
1147663	NC_000013.11:g.32365669C>G	intron_variant	B:10, P:0	1	potentially_benign	B:20, P:0	1	potentially_benign	B:10, P:0	1	potentially_benign	B:20, P:0	1	potentially_benign	B:10, P:0	1	potentially_benign	B:20, P:0	1	potentially_benign
1135802	NC_000013.11:g.32339795G>T	missense_variant	B:8, P:2	0.8	likely_benign	B:17, P:3	0.85	likely_benign	B:10, P:0	1	potentially_benign	B:20, P:0	1	potentially_benign	B:10, P:0	1	potentially_benign	B:18, P:2	0.9	potentially_benign
1197297	NC_000013.11:g.32327689C>A	intron_variant	B:10, P:0	1	potentially_benign	B:20, P:0	1	potentially_benign	B:9, P:1	0.9	potentially_benign	B:19, P:1	0.95	potentially_benign	B:10, P:0	1	potentially_benign	B:20, P:0	1	potentially_benign
1134920	NC_000013.11:g.32339329G>T	missense_variant	B:9, P:1	0.9	potentially_benign	B:18, P:2	0.9	potentially_benign	B:10, P:0	1	potentially_benign	B:18, P:2	0.9	potentially_benign	B:10, P:0	1	potentially_benign	B:20, P:0	1	potentially_benign
1127073	NC_000013.11:g.32332490G>C	missense_variant	B:9, P:1	0.9	potentially_benign	B:16, P:4	0.8	likely_benign	B:7, P:3	0.7	likely_benign	B:16, P:4	0.8	likely_benign	B:10, P:0	1	potentially_benign	B:20, P:0	1	potentially_benign
1151073	NC_000013.11:g.32375475G>A	intron_variant	B:10, P:0	1	potentially_benign	B:20, P:0	1	potentially_benign	B:10, P:0	1	potentially_benign	B:20, P:0	1	potentially_benign	B:10, P:0	1	potentially_benign	B:20, P:0	1	potentially_benign
1121179	NC_000013.11:g.32316255C>T	intron_variant	B:10, P:0	1	potentially_benign	B:20, P:0	1	potentially_benign	B:10, P:0	1	potentially_benign	B:20, P:0	1	potentially_benign	B:10, P:0	1	potentially_benign	B:20, P:0	1	potentially_benign
1131146	NC_000013.11:g.32337279T>C	missense_variant	B:10, P:0	1	potentially_benign	B:19, P:1	0.95	potentially_benign	B:10, P:0	1	potentially_benign	B:19, P:1	0.95	potentially_benign	B:10, P:0	1	potentially_benign	B:20, P:0	1	potentially_benign
1125630	NC_000013.11:g.32329133G>A	intron_variant	B:10, P:0	1	potentially_benign	B:20, P:0	1	potentially_benign	B:10, P:0	1	potentially_benign	B:20, P:0	1	potentially_benign	B:10, P:0	1	potentially_benign	B:20, P:0	1	potentially_benign
1134007	NC_000013.11:g.32338839T>C	missense_variant	B:10, P:0	1	potentially_benign	B:19, P:1	0.95	potentially_benign	B:9, P:1	0.9	potentially_benign	B:19, P:1	0.95	potentially_benign	B:10, P:0	1	potentially_benign	B:19, P:1	0.95	potentially_benign
1134706	NC_000013.11:g.32339216T>C	missense_variant	B:10, P:0	1	potentially_benign	B:19, P:1	0.95	potentially_benign	B:10, P:0	1	potentially_benign	B:20, P:0	1	potentially_benign	B:10, P:0	1	potentially_benign	B:17, P:3	0.85	likely_benign
1121581	NC_000013.11:g.32316992G>A	intron_variant	B:10, P:0	1	potentially_benign	B:20, P:0	1	potentially_benign	B:10, P:0	1	potentially_benign	B:20, P:0	1	potentially_benign	B:10, P:0	1	potentially_benign	B:20, P:0	1	potentially_benign
1126533	NC_000013.11:g.32331678G>T	intron_variant	B:10, P:0	1	potentially_benign	B:20, P:0	1	potentially_benign	B:10, P:0	1	potentially_benign	B:20, P:0	1	potentially_benign	B:10, P:0	1	potentially_benign	B:20, P:0	1	potentially_benign
1204885	NC_000013.11:g.32368517C>T	intron_variant	B:10, P:0	1	potentially_benign	B:20, P:0	1	potentially_benign	B:10, P:0	1	potentially_benign	B:20, P:0	1	potentially_benign	B:10, P:0	1	potentially_benign	B:20, P:0	1	potentially_benign
1128847	NC_000013.11:g.32333729G>A	intron_variant	B:10, P:0	1	potentially_benign	B:20, P:0	1	potentially_benign	B:10, P:0	1	potentially_benign	B:20, P:0	1	potentially_benign	B:10, P:0	1	potentially_benign	B:20, P:0	1	potentially_benign
1138212	NC_000013.11:g.32341007G>A	missense_variant	B:9, P:1	0.9	potentially_benign	B:18, P:2	0.9	potentially_benign	B:9, P:1	0.9	potentially_benign	B:19, P:1	0.95	potentially_benign	B:9, P:1	0.9	potentially_benign	B:19, P:1	0.95	potentially_benign
1127640	NC_000013.11:g.32332814T>A	missense_variant	B:9, P:1	0.9	potentially_benign	B:18, P:2	0.9	potentially_benign	B:10, P:0	1	potentially_benign	B:19, P:1	0.95	potentially_benign	B:10, P:0	1	potentially_benign	B:19, P:1	0.95	potentially_benign
1123137	NC_000013.11:g.32322223A>T	intron_variant	B:10, P:0	1	potentially_benign	B:20, P:0	1	potentially_benign	B:10, P:0	1	potentially_benign	B:20, P:0	1	potentially_benign	B:10, P:0	1	potentially_benign	B:20, P:0	1	potentially_benign
1145190	NC_000013.11:g.32359448C>A	intron_variant	B:10, P:0	1	potentially_benign	B:20, P:0	1	potentially_benign	B:10, P:0	1	potentially_benign	B:20, P:0	1	potentially_benign	B:10, P:0	1	potentially_benign	B:20, P:0	1	potentially_benign
1144560	NC_000013.11:g.32357936T>A	splice_region_variant	B:10, P:0	1	potentially_benign	B:19, P:1	0.95	potentially_benign	B:8, P:2	0.8	likely_benign	B:13, P:7	0.65	likely_benign	B:3, P:7	0.7	likely_pathogenic	B:3, P:17	0.85	likely_pathogenic
1154894	NC_000013.11:g.32385849A>G	intron_variant	B:10, P:0	1	potentially_benign	B:20, P:0	1	potentially_benign	B:10, P:0	1	potentially_benign	B:20, P:0	1	potentially_benign	B:10, P:0	1	potentially_benign	B:20, P:0	1	potentially_benign
1121840	NC_000013.11:g.32318245T>C	intron_variant	B:10, P:0	1	potentially_benign	B:20, P:0	1	potentially_benign	B:10, P:0	1	potentially_benign	B:20, P:0	1	potentially_benign	B:10, P:0	1	potentially_benign	B:20, P:0	1	potentially_benign
1202641	NC_000013.11:g.32353472_32353474del	intron_variant	B:10, P:0	1	potentially_benign	B:20, P:0	1	potentially_benign	B:10, P:0	1	potentially_benign	B:20, P:0	1	potentially_benign	B:10, P:0	1	potentially_benign	B:20, P:0	1	potentially_benign
1128720	NC_000013.11:g.32333387G>C	missense_variant	B:8, P:2	0.8	likely_benign	B:15, P:5	0.75	likely_benign	B:8, P:2	0.8	likely_benign	B:15, P:5	0.75	likely_benign	B:5, P:5	0.5	uncertain	B:13, P:7	0.65	likely_benign
1140540	NC_000013.11:g.32347274A>T	intron_variant	B:10, P:0	1	potentially_benign	B:20, P:0	1	potentially_benign	B:10, P:0	1	potentially_benign	B:20, P:0	1	potentially_benign	B:10, P:0	1	potentially_benign	B:20, P:0	1	potentially_benign
1137069	NC_000013.11:g.32340453T>A	missense_variant	B:9, P:1	0.9	potentially_benign	B:18, P:2	0.9	potentially_benign	B:9, P:1	0.9	potentially_benign	B:18, P:2	0.9	potentially_benign	B:8, P:2	0.8	likely_benign	B:16, P:4	0.8	likely_benign
1202025	NC_000013.11:g.32344600_32344604del	frameshift_variant	B:0, P:10	1	potentially_pathogenic	B:0, P:20	1	potentially_pathogenic	B:0, P:10	1	potentially_pathogenic	B:0, P:20	1	potentially_pathogenic	B:0, P:10	1	potentially_pathogenic	B:0, P:20	1	potentially_pathogenic
1142114	NC_000013.11:g.32353153C>T	intron_variant	B:10, P:0	1	potentially_benign	B:20, P:0	1	potentially_benign	B:10, P:0	1	potentially_benign	B:20, P:0	1	potentially_benign	B:10, P:0	1	potentially_benign	B:20, P:0	1	potentially_benign
1131118	NC_000013.11:g.32337266T>G	missense_variant	B:10, P:0	1	potentially_benign	B:19, P:1	0.95	potentially_benign	B:9, P:1	0.9	potentially_benign	B:18, P:2	0.9	potentially_benign	B:10, P:0	1	potentially_benign	B:18, P:2	0.9	potentially_benign
1201183	NC_000013.11:g.32340542_32340543delinsAA	missense_variant	B:0, P:10	1	potentially_pathogenic	B:0, P:20	1	potentially_pathogenic	B:0, P:10	1	potentially_pathogenic	B:0, P:20	1	potentially_pathogenic	B:8, P:2	0.8	likely_benign	B:18, P:2	0.9	potentially_benign
1135073	NC_000013.11:g.32339409C>G	stop_gained	B:0, P:10	1	potentially_pathogenic	B:0, P:20	1	potentially_pathogenic	B:0, P:10	1	potentially_pathogenic	B:0, P:20	1	potentially_pathogenic	B:0, P:10	1	potentially_pathogenic	B:0, P:20	1	potentially_pathogenic
1125185	NC_000013.11:g.32327643A>G	intron_variant	B:10, P:0	1	potentially_benign	B:20, P:0	1	potentially_benign	B:10, P:0	1	potentially_benign	B:20, P:0	1	potentially_benign	B:10, P:0	1	potentially_benign	B:20, P:0	1	potentially_benign
1146603	NC_000013.11:g.32363310C>T	missense_variant	B:10, P:0	1	potentially_benign	B:19, P:1	0.95	potentially_benign	B:7, P:3	0.7	likely_benign	B:15, P:5	0.75	likely_benign	B:9, P:1	0.9	potentially_benign	B:18, P:2	0.9	potentially_benign
1121018	NC_000013.11:g.32315709G>T	intron_variant	B:10, P:0	1	potentially_benign	B:20, P:0	1	potentially_benign	B:10, P:0	1	potentially_benign	B:20, P:0	1	potentially_benign	B:10, P:0	1	potentially_benign	B:20, P:0	1	potentially_benign
1148662	NC_000013.11:g.32368211A>G	intron_variant	B:10, P:0	1	potentially_benign	B:20, P:0	1	potentially_benign	B:10, P:0	1	potentially_benign	B:19, P:1	0.95	potentially_benign	B:10, P:0	1	potentially_benign	B:20, P:0	1	potentially_benign
1142661	NC_000013.11:g.32354968C>T	missense_variant	B:9, P:1	0.9	potentially_benign	B:18, P:2	0.9	potentially_benign	B:6, P:4	0.6	likely_benign	B:15, P:5	0.75	likely_benign	B:9, P:1	0.9	potentially_benign	B:18, P:2	0.9	potentially_benign
1159248	NC_000013.11:g.32398658T>C	missense_variant	B:10, P:0	1	potentially_benign	B:20, P:0	1	potentially_benign	B:10, P:0	1	potentially_benign	B:19, P:1	0.95	potentially_benign	B:10, P:0	1	potentially_benign	B:19, P:1	0.95	potentially_benign
1200929	NC_000013.11:g.32340177_32340178del	frameshift_variant	B:0, P:10	1	potentially_pathogenic	B:0, P:20	1	potentially_pathogenic	B:0, P:10	1	potentially_pathogenic	B:0, P:20	1	potentially_pathogenic	B:0, P:10	1	potentially_pathogenic	B:0, P:20	1	potentially_pathogenic
1204340	NC_000013.11:g.32365742_32365743insTATTTTTTTTTTTTTTTTTTTTTTT	intron_variant	B:10, P:0	1	potentially_benign	B:19, P:1	0.95	potentially_benign	B:9, P:1	0.9	potentially_benign	B:15, P:5	0.75	likely_benign	B:10, P:0	1	potentially_benign	B:20, P:0	1	potentially_benign
1205348	NC_000013.11:g.32373011del	intron_variant	B:10, P:0	1	potentially_benign	B:20, P:0	1	potentially_benign	B:10, P:0	1	potentially_benign	B:16, P:4	0.8	likely_benign	B:10, P:0	1	potentially_benign	B:20, P:0	1	potentially_benign
1154004	NC_000013.11:g.32381804T>C	intron_variant	B:10, P:0	1	potentially_benign	B:20, P:0	1	potentially_benign	B:10, P:0	1	potentially_benign	B:20, P:0	1	potentially_benign	B:10, P:0	1	potentially_benign	B:20, P:0	1	potentially_benign
1206610	NC_000013.11:g.32388140T>A	intron_variant	B:10, P:0	1	potentially_benign	B:20, P:0	1	potentially_benign	B:9, P:1	0.9	potentially_benign	B:18, P:2	0.9	potentially_benign	B:10, P:0	1	potentially_benign	B:20, P:0	1	potentially_benign
1202015	NC_000013.11:g.32344580dup	frameshift_variant	B:0, P:10	1	potentially_pathogenic	B:0, P:20	1	potentially_pathogenic	B:0, P:10	1	potentially_pathogenic	B:0, P:20	1	potentially_pathogenic	B:0, P:10	1	potentially_pathogenic	B:0, P:20	1	potentially_pathogenic
1134945	NC_000013.11:g.32339338T>C	synonymous_variant	B:10, P:0	1	potentially_benign	B:20, P:0	1	potentially_benign	B:9, P:1	0.9	potentially_benign	B:19, P:1	0.95	potentially_benign	B:10, P:0	1	potentially_benign	B:20, P:0	1	potentially_benign
1197143	NC_000013.11:g.32326508A>T	missense_variant	B:8, P:2	0.8	likely_benign	B:16, P:4	0.8	likely_benign	B:10, P:0	1	potentially_benign	B:20, P:0	1	potentially_benign	B:9, P:1	0.9	potentially_benign	B:18, P:2	0.9	potentially_benign
1122316	NC_000013.11:g.32319212A>T	missense_variant	B:9, P:1	0.9	potentially_benign	B:17, P:3	0.85	likely_benign	B:9, P:1	0.9	potentially_benign	B:18, P:2	0.9	potentially_benign	B:10, P:0	1	potentially_benign	B:20, P:0	1	potentially_benign
1151138	NC_000013.11:g.32375595T>G	intron_variant	B:10, P:0	1	potentially_benign	B:20, P:0	1	potentially_benign	B:10, P:0	1	potentially_benign	B:20, P:0	1	potentially_benign	B:10, P:0	1	potentially_benign	B:20, P:0	1	potentially_benign
1146521	NC_000013.11:g.32363260T>C	synonymous_variant	B:10, P:0	1	potentially_benign	B:20, P:0	1	potentially_benign	B:10, P:0	1	potentially_benign	B:20, P:0	1	potentially_benign	B:10, P:0	1	potentially_benign	B:20, P:0	1	potentially_benign
1124346	NC_000013.11:g.32326102C>T	missense_variant	B:10, P:0	1	potentially_benign	B:20, P:0	1	potentially_benign	B:10, P:0	1	potentially_benign	B:19, P:1	0.95	potentially_benign	B:7, P:3	0.7	likely_benign	B:16, P:4	0.8	likely_benign
1136507	NC_000013.11:g.32340163G>T	missense_variant	B:9, P:1	0.9	potentially_benign	B:17, P:3	0.85	likely_benign	B:6, P:4	0.6	likely_benign	B:14, P:6	0.7	likely_benign	B:10, P:0	1	potentially_benign	B:20, P:0	1	potentially_benign
1207411	NC_000013.11:g.32397599dup	intron_variant	B:10, P:0	1	potentially_benign	B:20, P:0	1	potentially_benign	B:10, P:0	1	potentially_benign	B:17, P:3	0.85	likely_benign	B:10, P:0	1	potentially_benign	B:20, P:0	1	potentially_benign
1204516	NC_000013.11:g.32366413_32366414del	intron_variant	B:10, P:0	1	potentially_benign	B:20, P:0	1	potentially_benign	B:10, P:0	1	potentially_benign	B:20, P:0	1	potentially_benign	B:10, P:0	1	potentially_benign	B:20, P:0	1	potentially_benign
1196939	NC_000013.11:g.32325547_32325548insTTTTTTTTTTTTTT	intron_variant	B:10, P:0	1	potentially_benign	B:20, P:0	1	potentially_benign	B:7, P:3	0.7	likely_benign	B:13, P:7	0.65	likely_benign	B:10, P:0	1	potentially_benign	B:20, P:0	1	potentially_benign
1155897	NC_000013.11:g.32390122T>A	intron_variant	B:10, P:0	1	potentially_benign	B:20, P:0	1	potentially_benign	B:10, P:0	1	potentially_benign	B:20, P:0	1	potentially_benign	B:10, P:0	1	potentially_benign	B:20, P:0	1	potentially_benign
1204368	NC_000013.11:g.32365742_32365743insTTTTTTCTTTTTTTTTTTTTTTTTTTTTT	intron_variant	B:10, P:0	1	potentially_benign	B:19, P:1	0.95	potentially_benign	B:9, P:1	0.9	potentially_benign	B:15, P:5	0.75	likely_benign	B:10, P:0	1	potentially_benign	B:20, P:0	1	potentially_benign
1204544	NC_000013.11:g.32366817G>A	intron_variant	B:10, P:0	1	potentially_benign	B:20, P:0	1	potentially_benign	B:10, P:0	1	potentially_benign	B:20, P:0	1	potentially_benign	B:10, P:0	1	potentially_benign	B:20, P:0	1	potentially_benign
1122569	NC_000013.11:g.32319390A>G	intron_variant	B:10, P:0	1	potentially_benign	B:20, P:0	1	potentially_benign	B:9, P:1	0.9	potentially_benign	B:17, P:3	0.85	likely_benign	B:10, P:0	1	potentially_benign	B:20, P:0	1	potentially_benign
1144678	NC_000013.11:g.32358329A>C	intron_variant	B:10, P:0	1	potentially_benign	B:20, P:0	1	potentially_benign	B:10, P:0	1	potentially_benign	B:19, P:1	0.95	potentially_benign	B:10, P:0	1	potentially_benign	B:20, P:0	1	potentially_benign
1124329	NC_000013.11:g.32326087T>C	splice_polypyrimidine_tract_variant	B:10, P:0	1	potentially_benign	B:20, P:0	1	potentially_benign	B:9, P:1	0.9	potentially_benign	B:17, P:3	0.85	likely_benign	B:5, P:5	0.5	uncertain	B:6, P:14	0.7	likely_pathogenic
1135908	NC_000013.11:g.32339852A>G	missense_variant	B:10, P:0	1	potentially_benign	B:19, P:1	0.95	potentially_benign	B:10, P:0	1	potentially_benign	B:20, P:0	1	potentially_benign	B:10, P:0	1	potentially_benign	B:18, P:2	0.9	potentially_benign
1121972	NC_000013.11:g.32318703G>A	intron_variant	B:10, P:0	1	potentially_benign	B:20, P:0	1	potentially_benign	B:10, P:0	1	potentially_benign	B:20, P:0	1	potentially_benign	B:10, P:0	1	potentially_benign	B:20, P:0	1	potentially_benign
1205519	NC_000013.11:g.32376223C>T	intron_variant	B:10, P:0	1	potentially_benign	B:20, P:0	1	potentially_benign	B:10, P:0	1	potentially_benign	B:20, P:0	1	potentially_benign	B:10, P:0	1	potentially_benign	B:20, P:0	1	potentially_benign
1206741	NC_000013.11:g.32389723C>T	intron_variant	B:10, P:0	1	potentially_benign	B:20, P:0	1	potentially_benign	B:10, P:0	1	potentially_benign	B:20, P:0	1	potentially_benign	B:10, P:0	1	potentially_benign	B:20, P:0	1	potentially_benign
1125439	NC_000013.11:g.32328276C>T	intron_variant	B:10, P:0	1	potentially_benign	B:20, P:0	1	potentially_benign	B:10, P:0	1	potentially_benign	B:20, P:0	1	potentially_benign	B:10, P:0	1	potentially_benign	B:20, P:0	1	potentially_benign
1198944	NC_000013.11:g.32337033A>C	missense_variant	B:10, P:0	1	potentially_benign	B:19, P:1	0.95	potentially_benign	B:8, P:2	0.8	likely_benign	B:17, P:3	0.85	likely_benign	B:9, P:1	0.9	potentially_benign	B:18, P:2	0.9	potentially_benign
1153998	NC_000013.11:g.32381792C>G	intron_variant	B:10, P:0	1	potentially_benign	B:20, P:0	1	potentially_benign	B:10, P:0	1	potentially_benign	B:20, P:0	1	potentially_benign	B:10, P:0	1	potentially_benign	B:20, P:0	1	potentially_benign
1145778	NC_000013.11:g.32362224C>T	intron_variant	B:10, P:0	1	potentially_benign	B:20, P:0	1	potentially_benign	B:10, P:0	1	potentially_benign	B:20, P:0	1	potentially_benign	B:10, P:0	1	potentially_benign	B:20, P:0	1	potentially_benign
1123252	NC_000013.11:g.32322641C>T	intron_variant	B:10, P:0	1	potentially_benign	B:20, P:0	1	potentially_benign	B:10, P:0	1	potentially_benign	B:20, P:0	1	potentially_benign	B:10, P:0	1	potentially_benign	B:20, P:0	1	potentially_benign
1199693	NC_000013.11:g.32338301_32338302del	frameshift_variant	B:0, P:10	1	potentially_pathogenic	B:0, P:20	1	potentially_pathogenic	B:0, P:10	1	potentially_pathogenic	B:0, P:20	1	potentially_pathogenic	B:0, P:10	1	potentially_pathogenic	B:0, P:20	1	potentially_pathogenic
1141925	NC_000013.11:g.32352193A>G	intron_variant	B:10, P:0	1	potentially_benign	B:20, P:0	1	potentially_benign	B:10, P:0	1	potentially_benign	B:20, P:0	1	potentially_benign	B:10, P:0	1	potentially_benign	B:20, P:0	1	potentially_benign
1149288	NC_000013.11:g.32370382A>G	intron_variant	B:10, P:0	1	potentially_benign	B:20, P:0	1	potentially_benign	B:10, P:0	1	potentially_benign	B:20, P:0	1	potentially_benign	B:10, P:0	1	potentially_benign	B:20, P:0	1	potentially_benign
1134202	NC_000013.11:g.32338937A>G	missense_variant	B:9, P:1	0.9	potentially_benign	B:19, P:1	0.95	potentially_benign	B:10, P:0	1	potentially_benign	B:20, P:0	1	potentially_benign	B:8, P:2	0.8	likely_benign	B:18, P:2	0.9	potentially_benign
1201238	NC_000013.11:g.32340618C>T	missense_variant	B:10, P:0	1	potentially_benign	B:19, P:1	0.95	potentially_benign	B:10, P:0	1	potentially_benign	B:20, P:0	1	potentially_benign	B:9, P:1	0.9	potentially_benign	B:18, P:2	0.9	potentially_benign
1125719	NC_000013.11:g.32329442G>C	splice_acceptor_variant	B:0, P:10	1	potentially_pathogenic	B:5, P:15	0.75	likely_pathogenic	B:1, P:9	0.9	potentially_pathogenic	B:3, P:17	0.85	likely_pathogenic	B:0, P:10	1	potentially_pathogenic	B:1, P:19	0.95	potentially_pathogenic
1204130	NC_000013.11:g.32365121_32365137dup	intron_variant	B:10, P:0	1	potentially_benign	B:20, P:0	1	potentially_benign	B:9, P:1	0.9	potentially_benign	B:14, P:6	0.7	likely_benign	B:10, P:0	1	potentially_benign	B:20, P:0	1	potentially_benign
1202371	NC_000013.11:g.32349250del	intron_variant	B:10, P:0	1	potentially_benign	B:20, P:0	1	potentially_benign	B:5, P:5	0.5	uncertain	B:8, P:12	0.6	likely_pathogenic	B:10, P:0	1	potentially_benign	B:20, P:0	1	potentially_benign
1199875	NC_000013.11:g.32338582_32338583dup	frameshift_variant	B:0, P:10	1	potentially_pathogenic	B:0, P:20	1	potentially_pathogenic	B:0, P:10	1	potentially_pathogenic	B:0, P:20	1	potentially_pathogenic	B:0, P:10	1	potentially_pathogenic	B:0, P:20	1	potentially_pathogenic
1123897	NC_000013.11:g.32325128A>G	synonymous_variant	B:10, P:0	1	potentially_benign	B:20, P:0	1	potentially_benign	B:10, P:0	1	potentially_benign	B:20, P:0	1	potentially_benign	B:10, P:0	1	potentially_benign	B:20, P:0	1	potentially_benign
1133655	NC_000013.11:g.32338654G>T	synonymous_variant	B:10, P:0	1	potentially_benign	B:20, P:0	1	potentially_benign	B:8, P:2	0.8	likely_benign	B:18, P:2	0.9	potentially_benign	B:10, P:0	1	potentially_benign	B:20, P:0	1	potentially_benign
1197791	NC_000013.11:g.32332464_32332465insC	frameshift_variant	B:0, P:10	1	potentially_pathogenic	B:0, P:20	1	potentially_pathogenic	B:0, P:10	1	potentially_pathogenic	B:0, P:20	1	potentially_pathogenic	B:0, P:10	1	potentially_pathogenic	B:0, P:20	1	potentially_pathogenic
1206115	NC_000013.11:g.32380034dup	frameshift_variant	B:0, P:10	1	potentially_pathogenic	B:0, P:20	1	potentially_pathogenic	B:0, P:10	1	potentially_pathogenic	B:0, P:20	1	potentially_pathogenic	B:0, P:10	1	potentially_pathogenic	B:0, P:20	1	potentially_pathogenic
1129866	NC_000013.11:g.32336514A>T	missense_variant	B:9, P:1	0.9	potentially_benign	B:16, P:4	0.8	likely_benign	B:10, P:0	1	potentially_benign	B:19, P:1	0.95	potentially_benign	B:9, P:1	0.9	potentially_benign	B:19, P:1	0.95	potentially_benign
1121495	NC_000013.11:g.32316576T>C	intron_variant	B:10, P:0	1	potentially_benign	B:20, P:0	1	potentially_benign	B:10, P:0	1	potentially_benign	B:20, P:0	1	potentially_benign	B:10, P:0	1	potentially_benign	B:20, P:0	1	potentially_benign
1206660	NC_000013.11:g.32388664_32388665dup	intron_variant	B:10, P:0	1	potentially_benign	B:20, P:0	1	potentially_benign	B:9, P:1	0.9	potentially_benign	B:18, P:2	0.9	potentially_benign	B:10, P:0	1	potentially_benign	B:20, P:0	1	potentially_benign
1157220	NC_000013.11:g.32394869T>C	missense_variant	B:9, P:1	0.9	potentially_benign	B:17, P:3	0.85	likely_benign	B:9, P:1	0.9	potentially_benign	B:15, P:5	0.75	likely_benign	B:9, P:1	0.9	potentially_benign	B:17, P:3	0.85	likely_benign
1140403	NC_000013.11:g.32346891C>A	synonymous_variant	B:10, P:0	1	potentially_benign	B:20, P:0	1	potentially_benign	B:10, P:0	1	potentially_benign	B:20, P:0	1	potentially_benign	B:10, P:0	1	potentially_benign	B:20, P:0	1	potentially_benign
1205069	NC_000013.11:g.32370389T>G	splice_polypyrimidine_tract_variant	B:9, P:1	0.9	potentially_benign	B:19, P:1	0.95	potentially_benign	B:7, P:3	0.7	likely_benign	B:14, P:6	0.7	likely_benign	B:5, P:5	0.5	uncertain	B:7, P:13	0.65	likely_pathogenic
1157756	NC_000013.11:g.32396027A>T	intron_variant	B:10, P:0	1	potentially_benign	B:20, P:0	1	potentially_benign	B:10, P:0	1	potentially_benign	B:20, P:0	1	potentially_benign	B:10, P:0	1	potentially_benign	B:20, P:0	1	potentially_benign
1196972	NC_000013.11:g.32325552T>G	intron_variant	B:10, P:0	1	potentially_benign	B:20, P:0	1	potentially_benign	B:10, P:0	1	potentially_benign	B:20, P:0	1	potentially_benign	B:10, P:0	1	potentially_benign	B:20, P:0	1	potentially_benign
1143666	NC_000013.11:g.32356469A>G	missense_variant	B:9, P:1	0.9	potentially_benign	B:19, P:1	0.95	potentially_benign	B:7, P:3	0.7	likely_benign	B:15, P:5	0.75	likely_benign	B:10, P:0	1	potentially_benign	B:18, P:2	0.9	potentially_benign
1137079	NC_000013.11:g.32340456G>C	missense_variant	B:10, P:0	1	potentially_benign	B:17, P:3	0.85	likely_benign	B:7, P:3	0.7	likely_benign	B:16, P:4	0.8	likely_benign	B:7, P:3	0.7	likely_benign	B:16, P:4	0.8	likely_benign
1126634	NC_000013.11:g.32332124T>G	intron_variant	B:10, P:0	1	potentially_benign	B:20, P:0	1	potentially_benign	B:10, P:0	1	potentially_benign	B:20, P:0	1	potentially_benign	B:10, P:0	1	potentially_benign	B:20, P:0	1	potentially_benign
1123374	NC_000013.11:g.32323163T>G	intron_variant	B:10, P:0	1	potentially_benign	B:20, P:0	1	potentially_benign	B:10, P:0	1	potentially_benign	B:20, P:0	1	potentially_benign	B:10, P:0	1	potentially_benign	B:20, P:0	1	potentially_benign
1139911	NC_000013.11:g.32345128G>A	intron_variant	B:10, P:0	1	potentially_benign	B:20, P:0	1	potentially_benign	B:10, P:0	1	potentially_benign	B:20, P:0	1	potentially_benign	B:10, P:0	1	potentially_benign	B:20, P:0	1	potentially_benign
1136216	NC_000013.11:g.32340026G>A	missense_variant	B:10, P:0	1	potentially_benign	B:18, P:2	0.9	potentially_benign	B:9, P:1	0.9	potentially_benign	B:19, P:1	0.95	potentially_benign	B:10, P:0	1	potentially_benign	B:20, P:0	1	potentially_benign
1144969	NC_000013.11:g.32359116G>A	intron_variant	B:10, P:0	1	potentially_benign	B:20, P:0	1	potentially_benign	B:10, P:0	1	potentially_benign	B:20, P:0	1	potentially_benign	B:10, P:0	1	potentially_benign	B:20, P:0	1	potentially_benign
1154983	NC_000013.11:g.32386292C>T	intron_variant	B:10, P:0	1	potentially_benign	B:20, P:0	1	potentially_benign	B:10, P:0	1	potentially_benign	B:20, P:0	1	potentially_benign	B:10, P:0	1	potentially_benign	B:20, P:0	1	potentially_benign
1126594	NC_000013.11:g.32331922G>A	intron_variant	B:10, P:0	1	potentially_benign	B:20, P:0	1	potentially_benign	B:10, P:0	1	potentially_benign	B:20, P:0	1	potentially_benign	B:10, P:0	1	potentially_benign	B:20, P:0	1	potentially_benign
1121917	NC_000013.11:g.32318499T>G	intron_variant	B:10, P:0	1	potentially_benign	B:20, P:0	1	potentially_benign	B:10, P:0	1	potentially_benign	B:20, P:0	1	potentially_benign	B:10, P:0	1	potentially_benign	B:20, P:0	1	potentially_benign
1151329	NC_000013.11:g.32376240A>G	intron_variant	B:10, P:0	1	potentially_benign	B:20, P:0	1	potentially_benign	B:10, P:0	1	potentially_benign	B:20, P:0	1	potentially_benign	B:10, P:0	1	potentially_benign	B:20, P:0	1	potentially_benign
1133419	NC_000013.11:g.32338520T>A	missense_variant	B:9, P:1	0.9	potentially_benign	B:19, P:1	0.95	potentially_benign	B:9, P:1	0.9	potentially_benign	B:18, P:2	0.9	potentially_benign	B:9, P:1	0.9	potentially_benign	B:19, P:1	0.95	potentially_benign
1149898	NC_000013.11:g.32371016G>T	stop_gained	B:0, P:10	1	potentially_pathogenic	B:0, P:20	1	potentially_pathogenic	B:0, P:10	1	potentially_pathogenic	B:0, P:20	1	potentially_pathogenic	B:0, P:10	1	potentially_pathogenic	B:0, P:20	1	potentially_pathogenic
1123793	NC_000013.11:g.32325047A>T	intron_variant	B:10, P:0	1	potentially_benign	B:20, P:0	1	potentially_benign	B:10, P:0	1	potentially_benign	B:20, P:0	1	potentially_benign	B:10, P:0	1	potentially_benign	B:20, P:0	1	potentially_benign
1145625	NC_000013.11:g.32361540C>T	intron_variant	B:10, P:0	1	potentially_benign	B:20, P:0	1	potentially_benign	B:10, P:0	1	potentially_benign	B:20, P:0	1	potentially_benign	B:10, P:0	1	potentially_benign	B:20, P:0	1	potentially_benign
1137649	NC_000013.11:g.32340739A>C	missense_variant	B:9, P:1	0.9	potentially_benign	B:19, P:1	0.95	potentially_benign	B:10, P:0	1	potentially_benign	B:19, P:1	0.95	potentially_benign	B:9, P:1	0.9	potentially_benign	B:19, P:1	0.95	potentially_benign
1207605	NC_000013.11:g.32398667_32398668del	frameshift_variant	B:0, P:10	1	potentially_pathogenic	B:0, P:20	1	potentially_pathogenic	B:0, P:10	1	potentially_pathogenic	B:0, P:20	1	potentially_pathogenic	B:0, P:10	1	potentially_pathogenic	B:0, P:20	1	potentially_pathogenic
1137330	NC_000013.11:g.32340588G>A	missense_variant	B:9, P:1	0.9	potentially_benign	B:19, P:1	0.95	potentially_benign	B:9, P:1	0.9	potentially_benign	B:19, P:1	0.95	potentially_benign	B:9, P:1	0.9	potentially_benign	B:18, P:2	0.9	potentially_benign
1150019	NC_000013.11:g.32371079G>A	missense_variant	B:10, P:0	1	potentially_benign	B:20, P:0	1	potentially_benign	B:10, P:0	1	potentially_benign	B:19, P:1	0.95	potentially_benign	B:9, P:1	0.9	potentially_benign	B:19, P:1	0.95	potentially_benign
1206174	NC_000013.11:g.32380141_32380142delinsG	frameshift_variant	B:0, P:10	1	potentially_pathogenic	B:0, P:20	1	potentially_pathogenic	B:0, P:10	1	potentially_pathogenic	B:0, P:20	1	potentially_pathogenic	B:0, P:10	1	potentially_pathogenic	B:0, P:20	1	potentially_pathogenic
1140717	NC_000013.11:g.32348078G>T	intron_variant	B:10, P:0	1	potentially_benign	B:20, P:0	1	potentially_benign	B:10, P:0	1	potentially_benign	B:20, P:0	1	potentially_benign	B:10, P:0	1	potentially_benign	B:20, P:0	1	potentially_benign
1149190	NC_000013.11:g.32369822C>T	intron_variant	B:10, P:0	1	potentially_benign	B:20, P:0	1	potentially_benign	B:10, P:0	1	potentially_benign	B:20, P:0	1	potentially_benign	B:10, P:0	1	potentially_benign	B:20, P:0	1	potentially_benign
1145973	NC_000013.11:g.32362579A>T	missense_variant	B:8, P:2	0.8	likely_benign	B:17, P:3	0.85	likely_benign	B:6, P:4	0.6	likely_benign	B:11, P:9	0.55	uncertain	B:8, P:2	0.8	likely_benign	B:17, P:3	0.85	likely_benign
1124968	NC_000013.11:g.32326696T>C	intron_variant	B:10, P:0	1	potentially_benign	B:20, P:0	1	potentially_benign	B:10, P:0	1	potentially_benign	B:20, P:0	1	potentially_benign	B:10, P:0	1	potentially_benign	B:20, P:0	1	potentially_benign
1197181	NC_000013.11:g.32326578_32340895del	splice_acceptor_variant	B:8, P:2	0.8	likely_benign	B:16, P:4	0.8	likely_benign	B:2, P:8	0.8	likely_pathogenic	B:3, P:17	0.85	likely_pathogenic	B:0, P:10	1	potentially_pathogenic	B:0, P:20	1	potentially_pathogenic
1128995	NC_000013.11:g.32334446C>T	intron_variant	B:10, P:0	1	potentially_benign	B:20, P:0	1	potentially_benign	B:10, P:0	1	potentially_benign	B:20, P:0	1	potentially_benign	B:10, P:0	1	potentially_benign	B:20, P:0	1	potentially_benign
1154562	NC_000013.11:g.32384275C>G	intron_variant	B:10, P:0	1	potentially_benign	B:20, P:0	1	potentially_benign	B:10, P:0	1	potentially_benign	B:20, P:0	1	potentially_benign	B:10, P:0	1	potentially_benign	B:20, P:0	1	potentially_benign
1142279	NC_000013.11:g.32353903T>C	intron_variant	B:10, P:0	1	potentially_benign	B:20, P:0	1	potentially_benign	B:10, P:0	1	potentially_benign	B:20, P:0	1	potentially_benign	B:10, P:0	1	potentially_benign	B:20, P:0	1	potentially_benign
1199679	NC_000013.11:g.32338281_32338282del	frameshift_variant	B:0, P:10	1	potentially_pathogenic	B:0, P:20	1	potentially_pathogenic	B:0, P:10	1	potentially_pathogenic	B:0, P:20	1	potentially_pathogenic	B:0, P:10	1	potentially_pathogenic	B:0, P:20	1	potentially_pathogenic
1134515	NC_000013.11:g.32339104T>A	synonymous_variant	B:10, P:0	1	potentially_benign	B:20, P:0	1	potentially_benign	B:8, P:2	0.8	likely_benign	B:18, P:2	0.9	potentially_benign	B:10, P:0	1	potentially_benign	B:20, P:0	1	potentially_benign
1139299	NC_000013.11:g.32343480A>G	intron_variant	B:10, P:0	1	potentially_benign	B:20, P:0	1	potentially_benign	B:10, P:0	1	potentially_benign	B:19, P:1	0.95	potentially_benign	B:10, P:0	1	potentially_benign	B:20, P:0	1	potentially_benign
1200029	NC_000013.11:g.32338833_32338837del	frameshift_variant	B:0, P:10	1	potentially_pathogenic	B:0, P:20	1	potentially_pathogenic	B:0, P:10	1	potentially_pathogenic	B:0, P:20	1	potentially_pathogenic	B:0, P:10	1	potentially_pathogenic	B:0, P:20	1	potentially_pathogenic
1125523	NC_000013.11:g.32328633A>T	intron_variant	B:10, P:0	1	potentially_benign	B:20, P:0	1	potentially_benign	B:10, P:0	1	potentially_benign	B:20, P:0	1	potentially_benign	B:10, P:0	1	potentially_benign	B:20, P:0	1	potentially_benign
1201075	NC_000013.11:g.32340372del	frameshift_variant	B:0, P:10	1	potentially_pathogenic	B:0, P:20	1	potentially_pathogenic	B:0, P:10	1	potentially_pathogenic	B:0, P:20	1	potentially_pathogenic	B:0, P:10	1	potentially_pathogenic	B:0, P:20	1	potentially_pathogenic
1143985	NC_000013.11:g.32356662T>G	intron_variant	B:10, P:0	1	potentially_benign	B:20, P:0	1	potentially_benign	B:10, P:0	1	potentially_benign	B:20, P:0	1	potentially_benign	B:10, P:0	1	potentially_benign	B:20, P:0	1	potentially_benign
1133955	NC_000013.11:g.32338815A>C	missense_variant	B:10, P:0	1	potentially_benign	B:20, P:0	1	potentially_benign	B:10, P:0	1	potentially_benign	B:19, P:1	0.95	potentially_benign	B:10, P:0	1	potentially_benign	B:20, P:0	1	potentially_benign
1130707	NC_000013.11:g.32337015A>G	missense_variant	B:10, P:0	1	potentially_benign	B:18, P:2	0.9	potentially_benign	B:10, P:0	1	potentially_benign	B:19, P:1	0.95	potentially_benign	B:10, P:0	1	potentially_benign	B:19, P:1	0.95	potentially_benign
1206288	NC_000013.11:g.32380560A>G	intron_variant	B:10, P:0	1	potentially_benign	B:20, P:0	1	potentially_benign	B:10, P:0	1	potentially_benign	B:20, P:0	1	potentially_benign	B:10, P:0	1	potentially_benign	B:20, P:0	1	potentially_benign
1206265	NC_000013.11:g.32380554_32380555insTA	intron_variant	B:10, P:0	1	potentially_benign	B:20, P:0	1	potentially_benign	B:9, P:1	0.9	potentially_benign	B:19, P:1	0.95	potentially_benign	B:10, P:0	1	potentially_benign	B:20, P:0	1	potentially_benign
1154069	NC_000013.11:g.32382057G>T	intron_variant	B:10, P:0	1	potentially_benign	B:20, P:0	1	potentially_benign	B:10, P:0	1	potentially_benign	B:20, P:0	1	potentially_benign	B:10, P:0	1	potentially_benign	B:20, P:0	1	potentially_benign
1156168	NC_000013.11:g.32391462G>A	intron_variant	B:10, P:0	1	potentially_benign	B:20, P:0	1	potentially_benign	B:10, P:0	1	potentially_benign	B:20, P:0	1	potentially_benign	B:10, P:0	1	potentially_benign	B:20, P:0	1	potentially_benign
1133183	NC_000013.11:g.32338404A>G	missense_variant	B:10, P:0	1	potentially_benign	B:19, P:1	0.95	potentially_benign	B:10, P:0	1	potentially_benign	B:18, P:2	0.9	potentially_benign	B:10, P:0	1	potentially_benign	B:18, P:2	0.9	potentially_benign
1157925	NC_000013.11:g.32396820T>C	intron_variant	B:10, P:0	1	potentially_benign	B:20, P:0	1	potentially_benign	B:10, P:0	1	potentially_benign	B:20, P:0	1	potentially_benign	B:10, P:0	1	potentially_benign	B:20, P:0	1	potentially_benign
1143168	NC_000013.11:g.32355254T>G	synonymous_variant	B:10, P:0	1	potentially_benign	B:20, P:0	1	potentially_benign	B:10, P:0	1	potentially_benign	B:20, P:0	1	potentially_benign	B:10, P:0	1	potentially_benign	B:20, P:0	1	potentially_benign
1200285	NC_000013.11:g.32339270G>A	missense_variant	B:9, P:1	0.9	potentially_benign	B:18, P:2	0.9	potentially_benign	B:8, P:2	0.8	likely_benign	B:18, P:2	0.9	potentially_benign	B:9, P:1	0.9	potentially_benign	B:18, P:2	0.9	potentially_benign
1134835	NC_000013.11:g.32339288A>G	missense_variant	B:10, P:0	1	potentially_benign	B:19, P:1	0.95	potentially_benign	B:10, P:0	1	potentially_benign	B:20, P:0	1	potentially_benign	B:10, P:0	1	potentially_benign	B:20, P:0	1	potentially_benign
1146869	NC_000013.11:g.32363444G>C	missense_variant	B:8, P:2	0.8	likely_benign	B:15, P:5	0.75	likely_benign	B:8, P:2	0.8	likely_benign	B:17, P:3	0.85	likely_benign	B:9, P:1	0.9	potentially_benign	B:19, P:1	0.95	potentially_benign
1201778	NC_000013.11:g.32341908T>A	intron_variant	B:10, P:0	1	potentially_benign	B:20, P:0	1	potentially_benign	B:10, P:0	1	potentially_benign	B:20, P:0	1	potentially_benign	B:10, P:0	1	potentially_benign	B:20, P:0	1	potentially_benign
1131982	NC_000013.11:g.32337753C>G	missense_variant	B:8, P:2	0.8	likely_benign	B:18, P:2	0.9	potentially_benign	B:10, P:0	1	potentially_benign	B:19, P:1	0.95	potentially_benign	B:7, P:3	0.7	likely_benign	B:16, P:4	0.8	likely_benign
1204161	NC_000013.11:g.32365137_32365138insTTTTTTTTTTTTTTTTTTTTTTTTTTTTTTTTTTTTTTTTTTTTTTTTTTTTT	intron_variant	B:10, P:0	1	potentially_benign	B:20, P:0	1	potentially_benign	B:9, P:1	0.9	potentially_benign	B:15, P:5	0.75	likely_benign	B:10, P:0	1	potentially_benign	B:20, P:0	1	potentially_benign
1156828	NC_000013.11:g.32394652T>C	intron_variant	B:10, P:0	1	potentially_benign	B:20, P:0	1	potentially_benign	B:10, P:0	1	potentially_benign	B:20, P:0	1	potentially_benign	B:10, P:0	1	potentially_benign	B:20, P:0	1	potentially_benign
1204717	NC_000013.11:g.32368019_32368037dup	intron_variant	B:10, P:0	1	potentially_benign	B:20, P:0	1	potentially_benign	B:10, P:0	1	potentially_benign	B:19, P:1	0.95	potentially_benign	B:10, P:0	1	potentially_benign	B:20, P:0	1	potentially_benign
1198849	NC_000013.11:g.32336860A>G	synonymous_variant	B:10, P:0	1	potentially_benign	B:20, P:0	1	potentially_benign	B:10, P:0	1	potentially_benign	B:20, P:0	1	potentially_benign	B:10, P:0	1	potentially_benign	B:20, P:0	1	potentially_benign
1144650	NC_000013.11:g.32358261A>C	intron_variant	B:10, P:0	1	potentially_benign	B:20, P:0	1	potentially_benign	B:10, P:0	1	potentially_benign	B:20, P:0	1	potentially_benign	B:10, P:0	1	potentially_benign	B:20, P:0	1	potentially_benign
1141812	NC_000013.11:g.32351864C>A	intron_variant	B:10, P:0	1	potentially_benign	B:20, P:0	1	potentially_benign	B:10, P:0	1	potentially_benign	B:20, P:0	1	potentially_benign	B:10, P:0	1	potentially_benign	B:20, P:0	1	potentially_benign
1205197	NC_000013.11:g.32370744_32370745del	intron_variant	B:10, P:0	1	potentially_benign	B:20, P:0	1	potentially_benign	B:9, P:1	0.9	potentially_benign	B:19, P:1	0.95	potentially_benign	B:10, P:0	1	potentially_benign	B:20, P:0	1	potentially_benign
1200530	NC_000013.11:g.32339594A>G	missense_variant	B:10, P:0	1	potentially_benign	B:20, P:0	1	potentially_benign	B:10, P:0	1	potentially_benign	B:20, P:0	1	potentially_benign	B:10, P:0	1	potentially_benign	B:20, P:0	1	potentially_benign
1126472	NC_000013.11:g.32331315A>G	intron_variant	B:10, P:0	1	potentially_benign	B:20, P:0	1	potentially_benign	B:10, P:0	1	potentially_benign	B:20, P:0	1	potentially_benign	B:10, P:0	1	potentially_benign	B:20, P:0	1	potentially_benign
1133724	NC_000013.11:g.32338694G>T	missense_variant	B:8, P:2	0.8	likely_benign	B:17, P:3	0.85	likely_benign	B:7, P:3	0.7	likely_benign	B:16, P:4	0.8	likely_benign	B:9, P:1	0.9	potentially_benign	B:17, P:3	0.85	likely_benign
1153268	NC_000013.11:g.32379998T>C	splice_polypyrimidine_tract_variant	B:10, P:0	1	potentially_benign	B:20, P:0	1	potentially_benign	B:4, P:6	0.6	likely_pathogenic	B:8, P:12	0.6	likely_pathogenic	B:5, P:5	0.5	uncertain	B:6, P:14	0.7	likely_pathogenic
1155988	NC_000013.11:g.32390501G>A	intron_variant	B:10, P:0	1	potentially_benign	B:20, P:0	1	potentially_benign	B:10, P:0	1	potentially_benign	B:20, P:0	1	potentially_benign	B:10, P:0	1	potentially_benign	B:20, P:0	1	potentially_benign
1200368	NC_000013.11:g.32339398_32339401del	frameshift_variant	B:0, P:10	1	potentially_pathogenic	B:0, P:20	1	potentially_pathogenic	B:0, P:10	1	potentially_pathogenic	B:0, P:20	1	potentially_pathogenic	B:0, P:10	1	potentially_pathogenic	B:0, P:20	1	potentially_pathogenic
1129413	NC_000013.11:g.32336061A>G	intron_variant	B:10, P:0	1	potentially_benign	B:20, P:0	1	potentially_benign	B:10, P:0	1	potentially_benign	B:20, P:0	1	potentially_benign	B:10, P:0	1	potentially_benign	B:20, P:0	1	potentially_benign
1122898	NC_000013.11:g.32320988C>T	intron_variant	B:10, P:0	1	potentially_benign	B:20, P:0	1	potentially_benign	B:10, P:0	1	potentially_benign	B:20, P:0	1	potentially_benign	B:10, P:0	1	potentially_benign	B:20, P:0	1	potentially_benign
1128567	NC_000013.11:g.32333313A>T	missense_variant	B:8, P:2	0.8	likely_benign	B:16, P:4	0.8	likely_benign	B:8, P:2	0.8	likely_benign	B:18, P:2	0.9	potentially_benign	B:9, P:1	0.9	potentially_benign	B:18, P:2	0.9	potentially_benign
1148049	NC_000013.11:g.32366560A>G	intron_variant	B:10, P:0	1	potentially_benign	B:20, P:0	1	potentially_benign	B:10, P:0	1	potentially_benign	B:20, P:0	1	potentially_benign	B:10, P:0	1	potentially_benign	B:20, P:0	1	potentially_benign
1142045	NC_000013.11:g.32352762T>C	intron_variant	B:10, P:0	1	potentially_benign	B:20, P:0	1	potentially_benign	B:10, P:0	1	potentially_benign	B:20, P:0	1	potentially_benign	B:10, P:0	1	potentially_benign	B:20, P:0	1	potentially_benign
1205584	NC_000013.11:g.32376659_32376667del	splice_region_variant	B:9, P:1	0.9	potentially_benign	B:19, P:1	0.95	potentially_benign	B:1, P:9	0.9	potentially_pathogenic	B:2, P:18	0.9	potentially_pathogenic	B:7, P:3	0.7	likely_benign	B:17, P:3	0.85	likely_benign
1152320	NC_000013.11:g.32379151G>A	intron_variant	B:10, P:0	1	potentially_benign	B:20, P:0	1	potentially_benign	B:10, P:0	1	potentially_benign	B:20, P:0	1	potentially_benign	B:10, P:0	1	potentially_benign	B:20, P:0	1	potentially_benign
1135803	NC_000013.11:g.32339797G>A	synonymous_variant	B:10, P:0	1	potentially_benign	B:20, P:0	1	potentially_benign	B:10, P:0	1	potentially_benign	B:20, P:0	1	potentially_benign	B:10, P:0	1	potentially_benign	B:20, P:0	1	potentially_benign
1126659	NC_000013.11:g.32332226T>C	intron_variant	B:10, P:0	1	potentially_benign	B:20, P:0	1	potentially_benign	B:10, P:0	1	potentially_benign	B:20, P:0	1	potentially_benign	B:10, P:0	1	potentially_benign	B:20, P:0	1	potentially_benign
1123638	NC_000013.11:g.32324214C>G	intron_variant	B:10, P:0	1	potentially_benign	B:20, P:0	1	potentially_benign	B:10, P:0	1	potentially_benign	B:20, P:0	1	potentially_benign	B:10, P:0	1	potentially_benign	B:20, P:0	1	potentially_benign
1149648	NC_000013.11:g.32370563A>T	splice_donor_region_variant	B:1, P:9	0.9	potentially_pathogenic	B:4, P:16	0.8	likely_pathogenic	B:5, P:5	0.5	uncertain	B:14, P:6	0.7	likely_benign	B:1, P:9	0.9	potentially_pathogenic	B:1, P:19	0.95	potentially_pathogenic
1123698	NC_000013.11:g.32324593G>A	intron_variant	B:10, P:0	1	potentially_benign	B:20, P:0	1	potentially_benign	B:10, P:0	1	potentially_benign	B:20, P:0	1	potentially_benign	B:10, P:0	1	potentially_benign	B:20, P:0	1	potentially_benign
1145013	NC_000013.11:g.32359202A>G	intron_variant	B:10, P:0	1	potentially_benign	B:20, P:0	1	potentially_benign	B:10, P:0	1	potentially_benign	B:20, P:0	1	potentially_benign	B:10, P:0	1	potentially_benign	B:20, P:0	1	potentially_benign
1148648	NC_000013.11:g.32368144T>C	intron_variant	B:10, P:0	1	potentially_benign	B:20, P:0	1	potentially_benign	B:10, P:0	1	potentially_benign	B:20, P:0	1	potentially_benign	B:10, P:0	1	potentially_benign	B:20, P:0	1	potentially_benign
1124286	NC_000013.11:g.32325941A>G	intron_variant	B:10, P:0	1	potentially_benign	B:20, P:0	1	potentially_benign	B:10, P:0	1	potentially_benign	B:20, P:0	1	potentially_benign	B:10, P:0	1	potentially_benign	B:20, P:0	1	potentially_benign
1158708	NC_000013.11:g.32398284A>G	synonymous_variant	B:10, P:0	1	potentially_benign	B:20, P:0	1	potentially_benign	B:10, P:0	1	potentially_benign	B:20, P:0	1	potentially_benign	B:10, P:0	1	potentially_benign	B:20, P:0	1	potentially_benign
1121283	NC_000013.11:g.32316444G>A	5_prime_UTR_variant	B:9, P:1	0.9	potentially_benign	B:19, P:1	0.95	potentially_benign	B:10, P:0	1	potentially_benign	B:20, P:0	1	potentially_benign	B:7, P:3	0.7	likely_benign	B:16, P:4	0.8	likely_benign
1154800	NC_000013.11:g.32385388C>T	intron_variant	B:10, P:0	1	potentially_benign	B:20, P:0	1	potentially_benign	B:10, P:0	1	potentially_benign	B:20, P:0	1	potentially_benign	B:10, P:0	1	potentially_benign	B:20, P:0	1	potentially_benign
1137184	NC_000013.11:g.32340508T>C	synonymous_variant	B:10, P:0	1	potentially_benign	B:20, P:0	1	potentially_benign	B:9, P:1	0.9	potentially_benign	B:16, P:4	0.8	likely_benign	B:10, P:0	1	potentially_benign	B:20, P:0	1	potentially_benign
1122471	NC_000013.11:g.32319298G>A	missense_variant	B:10, P:0	1	potentially_benign	B:18, P:2	0.9	potentially_benign	B:9, P:1	0.9	potentially_benign	B:18, P:2	0.9	potentially_benign	B:10, P:0	1	potentially_benign	B:18, P:2	0.9	potentially_benign
1204357	NC_000013.11:g.32365742_32365743insTTATTTTTTTTTTTTATTTACTTTTTTTTTTTTTTTTTTTTTTTTTTTTTTT	intron_variant	B:10, P:0	1	potentially_benign	B:19, P:1	0.95	potentially_benign	B:9, P:1	0.9	potentially_benign	B:15, P:5	0.75	likely_benign	B:10, P:0	1	potentially_benign	B:20, P:0	1	potentially_benign
1136591	NC_000013.11:g.32340207G>A	missense_variant	B:10, P:0	1	potentially_benign	B:18, P:2	0.9	potentially_benign	B:10, P:0	1	potentially_benign	B:19, P:1	0.95	potentially_benign	B:10, P:0	1	potentially_benign	B:20, P:0	1	potentially_benign
1155289	NC_000013.11:g.32387760A>C	intron_variant	B:10, P:0	1	potentially_benign	B:20, P:0	1	potentially_benign	B:9, P:1	0.9	potentially_benign	B:19, P:1	0.95	potentially_benign	B:10, P:0	1	potentially_benign	B:20, P:0	1	potentially_benign
1139628	NC_000013.11:g.32344564C>A	missense_variant	B:10, P:0	1	potentially_benign	B:19, P:1	0.95	potentially_benign	B:9, P:1	0.9	potentially_benign	B:19, P:1	0.95	potentially_benign	B:10, P:0	1	potentially_benign	B:20, P:0	1	potentially_benign
1124064	NC_000013.11:g.32325365C>A	intron_variant	B:10, P:0	1	potentially_benign	B:20, P:0	1	potentially_benign	B:10, P:0	1	potentially_benign	B:20, P:0	1	potentially_benign	B:10, P:0	1	potentially_benign	B:20, P:0	1	potentially_benign

### Sheet: FBN1_Variants
Table 5. FBN1 variants with pathogenicity assertions from ClinVar
Name	Gene(s)	Protein change	Condition(s)	Accession	GRCh37Chromosome	GRCh37Location	GRCh38Chromosome	GRCh38Location	VariationID	AlleleID(s)	dbSNP ID	Canonical SPDI	Variant type	Molecular consequence	Germline classification	Germline date last evaluated	Germline review status	Somatic clinical impact	Somatic clinical impact date last evaluated	Somatic clinical impact review status	Oncogenicity classification	Oncogenicity date last evaluated	Oncogenicity review status	Unnamed: 24	genomic_hgvs_38
NM_000138.4(FBN1):c.-388C>T	FBN1		Acromicric dysplasia|Geleophysic dysplasia|Weill-Marchesani syndrome|Ectopia lentis 1, isolated, autosomal dominant|Familial thoracic aortic aneurysm and aortic dissection|Stiff skin syndrome|Marfan syndrome|not provided	VCV000316401	15	48937978	15	48645781	316401	332283	rs3825792	NC_000015.10:48645780:G:A	single nucleotide variant		Benign	2020-01-07	criteria provided, multiple submitters, no conflicts								NC_000015.10:g.48645781G>A
NM_000138.5(FBN1):c.*1228T>C	FBN1		Familial thoracic aortic aneurysm and aortic dissection|Marfan syndrome|Geleophysic dysplasia|Ectopia lentis 1, isolated, autosomal dominant|Stiff skin syndrome|Weill-Marchesani syndrome|not provided|Acromicric dysplasia	VCV000316341	15	48701959	15	48409762	316341	339250	rs372333234	NC_000015.10:48409761:A:G	single nucleotide variant	3 prime UTR variant	Benign/Likely benign	2018-01-13	criteria provided, multiple submitters, no conflicts								NC_000015.10:g.48409762A>G
NM_000138.5(FBN1):c.*1368A>G	FBN1		Acromicric dysplasia|Stiff skin syndrome|Weill-Marchesani syndrome|Marfan syndrome|Familial thoracic aortic aneurysm and aortic dissection|not provided|Geleophysic dysplasia|Ectopia lentis 1, isolated, autosomal dominant	VCV000316336	15	48701819	15	48409622	316336	339243	rs77212138	NC_000015.10:48409621:T:C	single nucleotide variant	3 prime UTR variant	Benign/Likely benign	2021-05-11	criteria provided, multiple submitters, no conflicts								NC_000015.10:g.48409622T>C
NM_000138.5(FBN1):c.*1562G>T	FBN1		Familial thoracic aortic aneurysm and aortic dissection|Marfan syndrome|not provided|Geleophysic dysplasia|Weill-Marchesani syndrome|Stiff skin syndrome|Ectopia lentis 1, isolated, autosomal dominant|Acromicric dysplasia	VCV000316330	15	48701625	15	48409428	316330	332252	rs78442438	NC_000015.10:48409427:C:A	single nucleotide variant	3 prime UTR variant	Benign	2021-05-11	criteria provided, multiple submitters, no conflicts								NC_000015.10:g.48409428C>A
NM_000138.5(FBN1):c.*1575T>G	FBN1		Marfan syndrome|Stiff skin syndrome|Familial thoracic aortic aneurysm and aortic dissection|Weill-Marchesani syndrome|not provided|Geleophysic dysplasia|Ectopia lentis 1, isolated, autosomal dominant|Acromicric dysplasia	VCV000316329	15	48701612	15	48409415	316329	340715	rs4775760	NC_000015.10:48409414:A:C	single nucleotide variant	3 prime UTR variant	Benign	2021-05-11	criteria provided, multiple submitters, no conflicts								NC_000015.10:g.48409415A>C
NM_000138.5(FBN1):c.*1959G>A	FBN1		Acromicric dysplasia|Weill-Marchesani syndrome|Stiff skin syndrome|not provided|Geleophysic dysplasia|Familial thoracic aortic aneurysm and aortic dissection|Ectopia lentis 1, isolated, autosomal dominant|Marfan syndrome	VCV000316318	15	48701228	15	48409031	316318	322739	rs12050562	NC_000015.10:48409030:C:T	single nucleotide variant	3 prime UTR variant	Benign	2021-05-15	criteria provided, multiple submitters, no conflicts								NC_000015.10:g.48409031C>T
NM_000138.5(FBN1):c.*1989C>T	FBN1		Stiff skin syndrome|Geleophysic dysplasia|Marfan syndrome|Familial thoracic aortic aneurysm and aortic dissection|Weill-Marchesani syndrome|Acromicric dysplasia|Ectopia lentis 1, isolated, autosomal dominant|not provided	VCV000316317	15	48701198	15	48409001	316317	339223	rs56194244	NC_000015.10:48409000:G:A	single nucleotide variant	3 prime UTR variant	Benign/Likely benign	2019-04-19	criteria provided, multiple submitters, no conflicts								NC_000015.10:g.48409001G>A
NM_000138.5(FBN1):c.*2040T>C	FBN1		not provided|Geleophysic dysplasia|Stiff skin syndrome|Weill-Marchesani syndrome|Marfan syndrome|Familial thoracic aortic aneurysm and aortic dissection|Ectopia lentis 1, isolated, autosomal dominant|Acromicric dysplasia	VCV000316315	15	48701147	15	48408950	316315	322736	rs73390272	NC_000015.10:48408949:A:G	single nucleotide variant	3 prime UTR variant	Benign	2021-05-11	criteria provided, multiple submitters, no conflicts								NC_000015.10:g.48408950A>G
NM_000138.5(FBN1):c.*2153A>G	FBN1		Geleophysic dysplasia|Weill-Marchesani syndrome|Stiff skin syndrome|Familial thoracic aortic aneurysm and aortic dissection|not provided|Acromicric dysplasia|Ectopia lentis 1, isolated, autosomal dominant|Marfan syndrome	VCV000316311	15	48701034	15	48408837	316311	322733	rs116443051	NC_000015.10:48408836:T:C	single nucleotide variant	3 prime UTR variant	Benign/Likely benign	2021-06-10	criteria provided, multiple submitters, no conflicts								NC_000015.10:g.48408837T>C
NM_000138.5(FBN1):c.*2158G>A	FBN1		Acromicric dysplasia|Stiff skin syndrome|Geleophysic dysplasia|Marfan syndrome|Weill-Marchesani syndrome|Familial thoracic aortic aneurysm and aortic dissection|not provided|Ectopia lentis 1, isolated, autosomal dominant	VCV000316310	15	48701029	15	48408832	316310	332247	rs11070641	NC_000015.10:48408831:C:T	single nucleotide variant	3 prime UTR variant	Benign	2021-05-11	criteria provided, multiple submitters, no conflicts								NC_000015.10:g.48408832C>T
NM_000138.5(FBN1):c.*2524A>G	FBN1		Ectopia lentis 1, isolated, autosomal dominant|Geleophysic dysplasia|Weill-Marchesani syndrome|Stiff skin syndrome|Marfan syndrome|not provided|Familial thoracic aortic aneurysm and aortic dissection|Acromicric dysplasia	VCV000316302	15	48700663	15	48408466	316302	339217	rs75372203	NC_000015.10:48408465:T:C	single nucleotide variant	3 prime UTR variant	Benign/Likely benign	2021-05-18	criteria provided, multiple submitters, no conflicts								NC_000015.10:g.48408466T>C
NM_000138.5(FBN1):c.*314C>T	FBN1		Familial thoracic aortic aneurysm and aortic dissection|not provided|Geleophysic dysplasia|Stiff skin syndrome|Weill-Marchesani syndrome|Marfan syndrome|Acromicric dysplasia|Ectopia lentis 1, isolated, autosomal dominant	VCV000316354	15	48702873	15	48410676	316354	339275	rs1042078	NC_000015.10:48410675:G:A	single nucleotide variant	3 prime UTR variant	Benign	2018-06-14	criteria provided, multiple submitters, no conflicts								NC_000015.10:g.48410676G>A
NM_000138.5(FBN1):c.*57A>G	FBN1		Marfan syndrome|Geleophysic dysplasia|Stiff skin syndrome|Familial thoracic aortic aneurysm and aortic dissection|Weill-Marchesani syndrome|not provided|Ectopia lentis 1, isolated, autosomal dominant|Acromicric dysplasia	VCV000316359	15	48703130	15	48410933	316359	339277	rs363849	NC_000015.10:48410932:T:C	single nucleotide variant	3 prime UTR variant	Benign	2018-01-12	criteria provided, multiple submitters, no conflicts								NC_000015.10:g.48410933T>C
NM_000138.5(FBN1):c.*730G>T	FBN1		Acromicric dysplasia|Stiff skin syndrome|Geleophysic dysplasia|Marfan syndrome|Weill-Marchesani syndrome|not provided|Familial thoracic aortic aneurysm and aortic dissection|Ectopia lentis 1, isolated, autosomal dominant	VCV000316351	15	48702457	15	48410260	316351	322767	rs13598	NC_000015.10:48410259:C:A	single nucleotide variant	3 prime UTR variant	Benign	2021-05-11	criteria provided, multiple submitters, no conflicts								NC_000015.10:g.48410260C>A
NM_000138.5(FBN1):c.*867G>T	FBN1		Geleophysic dysplasia|Weill-Marchesani syndrome|Stiff skin syndrome|Marfan syndrome|Familial thoracic aortic aneurysm and aortic dissection|Ectopia lentis 1, isolated, autosomal dominant|Acromicric dysplasia|not provided	VCV000316349	15	48702320	15	48410123	316349	339265	rs189749406	NC_000015.10:48410122:C:A	single nucleotide variant	3 prime UTR variant	Benign/Likely benign	2021-08-21	criteria provided, multiple submitters, no conflicts								NC_000015.10:g.48410123C>A
NM_000138.5(FBN1):c.-28C>T	FBN1		not specified|not provided	VCV000379695	15	48936994	15	48644797	379695	374631	rs780163247	NC_000015.10:48644796:G:A	single nucleotide variant	5 prime UTR variant	Likely benign	2017-05-01	criteria provided, multiple submitters, no conflicts								NC_000015.10:g.48644797G>A
NM_000138.5(FBN1):c.-35C>T	FBN1		not specified|Geleophysic dysplasia|Weill-Marchesani syndrome|not provided|Familial thoracic aortic aneurysm and aortic dissection|Acromicric dysplasia|Stiff skin syndrome|Marfan syndrome|Ectopia lentis 1, isolated, autosomal dominant	VCV000137301	15	48937001	15	48644804	137301	141004	rs199781948	NC_000015.10:48644803:G:A	single nucleotide variant	5 prime UTR variant	Benign/Likely benign	2023-10-23	criteria provided, multiple submitters, no conflicts								NC_000015.10:g.48644804G>A
NM_000138.5(FBN1):c.1011C>A (p.Tyr337Ter)	FBN1|LOC113939944	Y337*	Marfan syndrome|Familial thoracic aortic aneurysm and aortic dissection|not provided	VCV000379590	15	48812992	15	48520795	379590	374616	rs1057520656	NC_000015.10:48520794:G:T	single nucleotide variant	nonsense	Pathogenic	2020-11-13	criteria provided, multiple submitters, no conflicts								NC_000015.10:g.48520795G>T
NM_000138.5(FBN1):c.1026C>T (p.Asn342=)	FBN1|LOC113939944		Marfan syndrome|Familial thoracic aortic aneurysm and aortic dissection|Familial thoracic aortic aneurysm and aortic dissection|Marfan syndrome	VCV000548998	15	48812977	15	48520780	548998	539905	rs769282306	NC_000015.10:48520779:G:A	single nucleotide variant	synonymous variant	Likely benign	2023-12-01	criteria provided, multiple submitters, no conflicts								NC_000015.10:g.48520780G>A
NM_000138.5(FBN1):c.1029G>A (p.Gly343=)	FBN1|LOC113939944		not specified|not provided|Geleophysic dysplasia|Weill-Marchesani syndrome|Familial thoracic aortic aneurysm and aortic dissection|Acromicric dysplasia|Stiff skin syndrome|Marfan syndrome|Marfan syndrome|Familial thoracic aortic aneurysm and aortic dissection|Ectopia lentis 1, isolated, autosomal dominant	VCV000137299	15	48812974	15	48520777	137299	141002	rs75655780	NC_000015.10:48520776:C:T	single nucleotide variant	synonymous variant	Benign/Likely benign	2025-04-09	criteria provided, multiple submitters, no conflicts								NC_000015.10:g.48520777C>T
NM_000138.5(FBN1):c.1029G>T (p.Gly343=)	FBN1|LOC113939944		Familial thoracic aortic aneurysm and aortic dissection|Marfan syndrome|Familial thoracic aortic aneurysm and aortic dissection|Marfan syndrome|not specified	VCV000516065	15	48812974	15	48520777	516065	504852	rs75655780	NC_000015.10:48520776:C:A	single nucleotide variant	synonymous variant	Likely benign	2024-12-31	criteria provided, multiple submitters, no conflicts								NC_000015.10:g.48520777C>A
NM_000138.5(FBN1):c.102G>C (p.Val34=)	FBN1		Marfan syndrome|Familial thoracic aortic aneurysm and aortic dissection|Marfan syndrome	VCV002172200	15	48936865	15	48644668	2172200	1907439	rs1294282675	NC_000015.10:48644667:C:G	single nucleotide variant	synonymous variant	Likely benign	2023-11-20	criteria provided, multiple submitters, no conflicts								NC_000015.10:g.48644668C>G
NM_000138.5(FBN1):c.1030C>T (p.Arg344Cys)	LOC113939944|FBN1	R344C	Marfan syndrome	VCV000548999	15	48812973	15	48520776	548999	539904	rs752010116	NC_000015.10:48520775:G:A	single nucleotide variant	missense variant	Likely pathogenic	2023-11-16	reviewed by expert panel								NC_000015.10:g.48520776G>A
NM_000138.5(FBN1):c.1042C>T (p.Gln348Ter)	LOC113939944|FBN1	Q348*	Marfan syndrome|Familial thoracic aortic aneurysm and aortic dissection|Marfan Syndrome/Loeys-Dietz Syndrome/Familial Thoracic Aortic Aneurysms and Dissections|not provided	VCV000265446	15	48812961	15	48520764	265446	260075	rs886039550	NC_000015.10:48520763:G:A	single nucleotide variant	nonsense	Pathogenic/Likely pathogenic	2022-01-07	criteria provided, multiple submitters, no conflicts								NC_000015.10:g.48520764G>A
NM_000138.5(FBN1):c.1051C>T (p.Gln351Ter)	FBN1|LOC113939944	Q351*	Familial thoracic aortic aneurysm and aortic dissection|Marfan syndrome|Marfan syndrome	VCV000042280	15	48812952	15	48520755	42280	51450	rs397515753	NC_000015.10:48520754:G:A	single nucleotide variant	nonsense	Pathogenic	2023-05-06	criteria provided, multiple submitters, no conflicts								NC_000015.10:g.48520755G>A
NM_000138.5(FBN1):c.1069C>T (p.Gln357Ter)	FBN1|LOC113939944	Q357*	Familial thoracic aortic aneurysm and aortic dissection|Marfan syndrome|Familial thoracic aortic aneurysm and aortic dissection	VCV000834308	15	48812934	15	48520737	834308	842524	rs2043846274	NC_000015.10:48520736:G:A	single nucleotide variant	nonsense	Pathogenic	2021-08-03	criteria provided, multiple submitters, no conflicts								NC_000015.10:g.48520737G>A
NM_000138.5(FBN1):c.1073G>A (p.Cys358Tyr)	FBN1|LOC113939944	C358Y	Marfan syndrome	VCV000549001	15	48812930	15	48520733	549001	539902	rs1555400606	NC_000015.10:48520732:C:T	single nucleotide variant	missense variant	Likely pathogenic	2023-11-16	reviewed by expert panel								NC_000015.10:g.48520733C>T
NM_000138.5(FBN1):c.1086C>T (p.Ala362=)	FBN1|LOC113939944		Familial thoracic aortic aneurysm and aortic dissection|Marfan syndrome|Familial thoracic aortic aneurysm and aortic dissection	VCV000457158	15	48812917	15	48520720	457158	465149	rs1338617046	NC_000015.10:48520719:G:A	single nucleotide variant	synonymous variant	Likely benign	2022-10-20	criteria provided, multiple submitters, no conflicts								NC_000015.10:g.48520720G>A
NM_000138.5(FBN1):c.1090C>T (p.Arg364Ter)	FBN1|LOC113939944	R364*	not provided|Marfan syndrome|Familial thoracic aortic aneurysm and aortic dissection|not specified|Marfan syndrome|Familial thoracic aortic aneurysm and aortic dissection|Isolated thoracic aortic aneurysm|Marfan Syndrome/Loeys-Dietz Syndrome/Familial Thoracic Aortic Aneurysms and Dissections	VCV000199963	15	48812913	15	48520716	199963	197808	rs794728165	NC_000015.10:48520715:G:A	single nucleotide variant	nonsense	Pathogenic/Likely pathogenic	2025-02-19	criteria provided, multiple submitters, no conflicts								NC_000015.10:g.48520716G>A
NM_000138.5(FBN1):c.1095C>A (p.Cys365Ter)	FBN1|LOC113939944	C365*	Marfan syndrome|Familial thoracic aortic aneurysm and aortic dissection|Marfan syndrome	VCV000042282	15	48812908	15	48520711	42282	51452	rs397515755	NC_000015.10:48520710:G:T	single nucleotide variant	nonsense	Pathogenic	2024-10-24	criteria provided, multiple submitters, no conflicts								NC_000015.10:g.48520711G>T
NM_000138.5(FBN1):c.1098G>C (p.Trp366Cys)	FBN1|LOC113939944	W366C	Familial thoracic aortic aneurysm and aortic dissection|Marfan syndrome|FBN1-related disorder	VCV000647600	15	48812905	15	48520708	647600	643413	rs1555400595	NC_000015.10:48520707:C:G	single nucleotide variant	missense variant	Pathogenic/Likely pathogenic	2023-04-12	criteria provided, multiple submitters, no conflicts								NC_000015.10:g.48520708C>G
NM_000138.5(FBN1):c.1098G>T (p.Trp366Cys)	FBN1|LOC113939944	W366C	Marfan syndrome|Familial thoracic aortic aneurysm and aortic dissection|Marfan syndrome	VCV000549004	15	48812905	15	48520708	549004	539899	rs1555400595	NC_000015.10:48520707:C:A	single nucleotide variant	missense variant	Pathogenic/Likely pathogenic	2022-01-15	criteria provided, multiple submitters, no conflicts								NC_000015.10:g.48520708C>A
NM_000138.5(FBN1):c.1113T>C (p.Thr371=)	FBN1|LOC113939944		Familial thoracic aortic aneurysm and aortic dissection|Familial thoracic aortic aneurysm and aortic dissection|Marfan syndrome	VCV002933223	15	48812890	15	48520693	2933223	3091895	rs2505628795	NC_000015.10:48520692:A:G	single nucleotide variant	synonymous variant	Likely benign	2023-11-21	criteria provided, multiple submitters, no conflicts								NC_000015.10:g.48520693A>G
NM_000138.5(FBN1):c.1116C>T (p.Val372=)	LOC113939944|FBN1		Marfan syndrome|Familial thoracic aortic aneurysm and aortic dissection|Marfan syndrome|Familial thoracic aortic aneurysm and aortic dissection	VCV000629642	15	48812887	15	48520690	629642	618271	rs774193938	NC_000015.10:48520689:G:A	single nucleotide variant	synonymous variant	Likely benign	2024-02-05	criteria provided, multiple submitters, no conflicts								NC_000015.10:g.48520690G>A
NM_000138.5(FBN1):c.1129T>C (p.Cys377Arg)	LOC113939944|FBN1	C377R	Marfan syndrome|Familial thoracic aortic aneurysm and aortic dissection|Familial thoracic aortic aneurysm and aortic dissection	VCV000264158	15	48812874	15	48520677	264158	258929	rs886039066	NC_000015.10:48520676:A:G	single nucleotide variant	missense variant	Likely pathogenic	2024-04-29	criteria provided, multiple submitters, no conflicts								NC_000015.10:g.48520677A>G
NM_000138.5(FBN1):c.1129T>G (p.Cys377Gly)	LOC113939944|FBN1	C377G	Familial thoracic aortic aneurysm and aortic dissection|Familial thoracic aortic aneurysm and aortic dissection|Marfan syndrome	VCV002927220	15	48812874	15	48520677	2927220	3086792	rs886039066	NC_000015.10:48520676:A:C	single nucleotide variant	missense variant	Likely pathogenic	2024-05-01	criteria provided, multiple submitters, no conflicts								NC_000015.10:g.48520677A>C
NM_000138.5(FBN1):c.1130G>A (p.Cys377Tyr)	LOC113939944|FBN1	C377Y	Marfan syndrome|Achondroplasia|Marfan syndrome|Familial thoracic aortic aneurysm and aortic dissection	VCV000803097	15	48812873	15	48520676	803097	791474	rs1597583989	NC_000015.10:48520675:C:T	single nucleotide variant	missense variant	Likely pathogenic	2021-05-21	criteria provided, multiple submitters, no conflicts								NC_000015.10:g.48520676C>T
NM_000138.5(FBN1):c.1131T>C (p.Cys377=)	FBN1|LOC113939944		Familial thoracic aortic aneurysm and aortic dissection|not provided|Marfan syndrome|Familial thoracic aortic aneurysm and aortic dissection|Marfan syndrome	VCV000807249	15	48812872	15	48520675	807249	797155	rs769211348	NC_000015.10:48520674:A:G	single nucleotide variant	synonymous variant	Likely benign	2024-12-02	criteria provided, multiple submitters, no conflicts								NC_000015.10:g.48520675A>G
NM_000138.5(FBN1):c.1147+19A>G	FBN1|LOC113939944		Marfan syndrome|Familial thoracic aortic aneurysm and aortic dissection|not specified	VCV000984499	15	48812837	15	48520640	984499	972598	rs369942195	NC_000015.10:48520639:T:C	single nucleotide variant	intron variant	Likely benign	2024-12-12	criteria provided, multiple submitters, no conflicts								NC_000015.10:g.48520640T>C
NM_000138.5(FBN1):c.1147+20T>C	FBN1|LOC113939944		not provided|not specified|Familial thoracic aortic aneurysm and aortic dissection|Marfan syndrome	VCV000513130	15	48812836	15	48520639	513130	504841	rs746088095	NC_000015.10:48520638:A:G	single nucleotide variant	intron variant	Likely benign	2025-06-26	criteria provided, multiple submitters, no conflicts								NC_000015.10:g.48520639A>G
NM_000138.5(FBN1):c.1147+28A>G	FBN1|LOC113939944		not provided|not specified	VCV000255285	15	48812828	15	48520631	255285	255274	rs55699652	NC_000015.10:48520630:T:C	single nucleotide variant	intron variant	Benign		criteria provided, multiple submitters, no conflicts								NC_000015.10:g.48520631T>C
NM_000138.5(FBN1):c.1147+7G>A	FBN1|LOC113939944		Marfan syndrome|Familial thoracic aortic aneurysm and aortic dissection|not specified	VCV001135652	15	48812849	15	48520652	1135652	1124433	rs373156788	NC_000015.10:48520651:C:T	single nucleotide variant	intron variant	Likely benign	2024-08-28	criteria provided, multiple submitters, no conflicts								NC_000015.10:g.48520652C>T
NM_000138.5(FBN1):c.1147G>A (p.Glu383Lys)	FBN1|LOC113939944	E383K	Marfan syndrome	VCV000200177	15	48812856	15	48520659	200177	197806	rs794728325	NC_000015.10:48520658:C:T	single nucleotide variant	missense variant	Likely pathogenic	2024-05-23	reviewed by expert panel								NC_000015.10:g.48520659C>T
NM_000138.5(FBN1):c.1147G>T (p.Glu383Ter)	FBN1|LOC113939944	E383*	Familial thoracic aortic aneurysm and aortic dissection|Progeroid and marfanoid aspect-lipodystrophy syndrome|not provided	VCV000931435	15	48812856	15	48520659	931435	919577	rs794728325	NC_000015.10:48520658:C:A	single nucleotide variant	nonsense	Pathogenic	2023-01-31	criteria provided, multiple submitters, no conflicts								NC_000015.10:g.48520659C>A
NM_000138.5(FBN1):c.1148-2A>G	FBN1		Familial thoracic aortic aneurysm and aortic dissection|Marfan syndrome|not provided|Marfan syndrome|Marfan Syndrome/Loeys-Dietz Syndrome/Familial Thoracic Aortic Aneurysms and Dissections	VCV000042283	15	48808561	15	48516364	42283	51453	rs397515756	NC_000015.10:48516363:T:C	single nucleotide variant	splice acceptor variant	Pathogenic/Likely pathogenic	2021-09-20	criteria provided, multiple submitters, no conflicts								NC_000015.10:g.48516364T>C
NM_000138.5(FBN1):c.1158C>T (p.Asn386=)	FBN1		Marfan syndrome|not specified|Familial thoracic aortic aneurysm and aortic dissection|Marfan syndrome|Familial thoracic aortic aneurysm and aortic dissection	VCV000633217	15	48808549	15	48516352	633217	621515	rs368737502	NC_000015.10:48516351:G:A	single nucleotide variant	synonymous variant	Likely benign	2024-07-27	criteria provided, multiple submitters, no conflicts								NC_000015.10:g.48516352G>A
NM_000138.5(FBN1):c.1167C>T (p.Cys389=)	FBN1		Familial thoracic aortic aneurysm and aortic dissection|Marfan syndrome|Familial thoracic aortic aneurysm and aortic dissection	VCV000264430	15	48808540	15	48516343	264430	258915	rs746201757	NC_000015.10:48516342:G:A	single nucleotide variant	synonymous variant	Likely benign	2022-01-11	criteria provided, multiple submitters, no conflicts								NC_000015.10:g.48516343G>A
NM_000138.5(FBN1):c.1212A>C (p.Pro404=)	FBN1		Familial thoracic aortic aneurysm and aortic dissection	VCV000626602	15	48808495	15	48516298	626602	615121	rs1566917021	NC_000015.10:48516297:T:G	single nucleotide variant	synonymous variant	Likely benign	2020-02-04	criteria provided, multiple submitters, no conflicts								NC_000015.10:g.48516298T>G
NM_000138.5(FBN1):c.1215C>A (p.Pro405=)	FBN1		Familial thoracic aortic aneurysm and aortic dissection|Marfan syndrome|Familial thoracic aortic aneurysm and aortic dissection|Marfan syndrome	VCV000928462	15	48808492	15	48516295	928462	912982	rs1213208601	NC_000015.10:48516294:G:T	single nucleotide variant	synonymous variant	Likely benign	2024-05-01	criteria provided, multiple submitters, no conflicts								NC_000015.10:g.48516295G>T
NM_000138.5(FBN1):c.1242T>G (p.Pro414=)	FBN1		Familial thoracic aortic aneurysm and aortic dissection|Marfan syndrome|not provided|Marfan syndrome|Familial thoracic aortic aneurysm and aortic dissection	VCV000514299	15	48808465	15	48516268	514299	504832	rs371929738	NC_000015.10:48516267:A:C	single nucleotide variant	synonymous variant	Likely benign	2025-01-23	criteria provided, multiple submitters, no conflicts								NC_000015.10:g.48516268A>C
NM_000138.5(FBN1):c.126C>G (p.Ala42=)	FBN1		Marfan syndrome|Familial thoracic aortic aneurysm and aortic dissection|Marfan syndrome|Familial thoracic aortic aneurysm and aortic dissection	VCV002773408	15	48936841	15	48644644	2773408	2934141	rs1297209434	NC_000015.10:48644643:G:C	single nucleotide variant	synonymous variant	Likely benign	2024-07-14	criteria provided, multiple submitters, no conflicts								NC_000015.10:g.48644644G>C
NM_000138.5(FBN1):c.1272A>G (p.Gln424=)	FBN1		Marfan syndrome|Marfan syndrome|Familial thoracic aortic aneurysm and aortic dissection|Familial thoracic aortic aneurysm and aortic dissection	VCV001172181	15	48808435	15	48516238	1172181	1161190	rs763710172	NC_000015.10:48516237:T:C	single nucleotide variant	synonymous variant	Likely benign	2024-11-09	criteria provided, multiple submitters, no conflicts								NC_000015.10:g.48516238T>C
NM_000138.5(FBN1):c.1278G>A (p.Pro426=)	FBN1		Familial thoracic aortic aneurysm and aortic dissection|not specified|Marfan syndrome|Marfan syndrome|Familial thoracic aortic aneurysm and aortic dissection	VCV000381538	15	48808429	15	48516232	381538	374217	rs113245313	NC_000015.10:48516231:C:T	single nucleotide variant	synonymous variant	Likely benign	2025-01-08	criteria provided, multiple submitters, no conflicts								NC_000015.10:g.48516232C>T
NM_000138.5(FBN1):c.1278G>T (p.Pro426=)	FBN1		Marfan syndrome|Familial thoracic aortic aneurysm and aortic dissection|not provided|Familial thoracic aortic aneurysm and aortic dissection|Marfan syndrome	VCV000702737	15	48808429	15	48516232	702737	693692	rs113245313	NC_000015.10:48516231:C:A	single nucleotide variant	synonymous variant	Likely benign	2024-08-21	criteria provided, multiple submitters, no conflicts								NC_000015.10:g.48516232C>A
NM_000138.5(FBN1):c.127A>T (p.Lys43Ter)	FBN1	K43*	Marfan syndrome|Familial thoracic aortic aneurysm and aortic dissection|not provided	VCV001068667	15	48936840	15	48644643	1068667	1063377	rs751270801	NC_000015.10:48644642:T:A	single nucleotide variant	nonsense	Pathogenic	2020-05-21	criteria provided, multiple submitters, no conflicts								NC_000015.10:g.48644643T>A
NM_000138.5(FBN1):c.1281C>A (p.Val427=)	FBN1		not specified|Marfan syndrome|Marfan syndrome|Familial thoracic aortic aneurysm and aortic dissection|Familial thoracic aortic aneurysm and aortic dissection	VCV001155249	15	48808426	15	48516229	1155249	1145288	rs759949880	NC_000015.10:48516228:G:T	single nucleotide variant	synonymous variant	Likely benign	2024-12-06	criteria provided, multiple submitters, no conflicts								NC_000015.10:g.48516229G>T
NM_000138.5(FBN1):c.1281C>G (p.Val427=)	FBN1		Familial thoracic aortic aneurysm and aortic dissection|Marfan syndrome|not specified	VCV000517748	15	48808426	15	48516229	517748	505725	rs759949880	NC_000015.10:48516228:G:C	single nucleotide variant	synonymous variant	Likely benign	2023-07-19	criteria provided, multiple submitters, no conflicts								NC_000015.10:g.48516229G>C
NM_000138.5(FBN1):c.1285C>T (p.Arg429Ter)	FBN1	R429*	Progeroid and marfanoid aspect-lipodystrophy syndrome|not provided|Familial thoracic aortic aneurysm and aortic dissection|Marfan syndrome|Ectopia lentis 1, isolated, autosomal dominant|MASS syndrome|Geleophysic dysplasia 2|Stiff skin syndrome|Weill-Marchesani syndrome 2, dominant|Progeroid and marfanoid aspect-lipodystrophy syndrome|Marfan syndrome|Acromicric dysplasia|Familial thoracic aortic aneurysm and aortic dissection|Marfan syndrome|Marfan Syndrome/Loeys-Dietz Syndrome/Familial Thoracic Aortic Aneurysms and Dissections	VCV000180351	15	48808422	15	48516225	180351	178700	rs112645512	NC_000015.10:48516224:G:A	single nucleotide variant	nonsense	Pathogenic/Likely pathogenic	2024-04-02	criteria provided, multiple submitters, no conflicts								NC_000015.10:g.48516225G>A
NM_000138.5(FBN1):c.1290A>G (p.Pro430=)	FBN1		not specified|Marfan syndrome|Familial thoracic aortic aneurysm and aortic dissection|Marfan syndrome|Familial thoracic aortic aneurysm and aortic dissection	VCV000386537	15	48808417	15	48516220	386537	373569	rs749526018	NC_000015.10:48516219:T:C	single nucleotide variant	synonymous variant	Likely benign	2023-12-13	criteria provided, multiple submitters, no conflicts								NC_000015.10:g.48516220T>C
NM_000138.5(FBN1):c.1305G>A (p.Leu435=)	FBN1		Familial thoracic aortic aneurysm and aortic dissection|Marfan syndrome|Familial thoracic aortic aneurysm and aortic dissection	VCV001585402	15	48808402	15	48516205	1585402	1627337	rs769895864	NC_000015.10:48516204:C:T	single nucleotide variant	synonymous variant	Likely benign	2025-01-10	criteria provided, multiple submitters, no conflicts								NC_000015.10:g.48516205C>T
NM_000138.5(FBN1):c.1305G>T (p.Leu435=)	FBN1		Familial thoracic aortic aneurysm and aortic dissection|Marfan syndrome	VCV000927551	15	48808402	15	48516205	927551	912977	rs769895864	NC_000015.10:48516204:C:A	single nucleotide variant	synonymous variant	Likely benign	2023-08-15	criteria provided, multiple submitters, no conflicts								NC_000015.10:g.48516205C>A
NM_000138.5(FBN1):c.1311A>G (p.Pro437=)	FBN1		Familial thoracic aortic aneurysm and aortic dissection|Marfan syndrome|Marfan syndrome|not provided|Familial thoracic aortic aneurysm and aortic dissection	VCV001013374	15	48808396	15	48516199	1013374	1000903	rs1253494702	NC_000015.10:48516198:T:C	single nucleotide variant	synonymous variant	Likely benign	2024-04-29	criteria provided, multiple submitters, no conflicts								NC_000015.10:g.48516199T>C
NM_000138.5(FBN1):c.1317G>A (p.Arg439=)	FBN1		Familial thoracic aortic aneurysm and aortic dissection|not specified	VCV000921673	15	48808390	15	48516193	921673	912976	rs2043798918	NC_000015.10:48516192:C:T	single nucleotide variant	synonymous variant	Likely benign	2021-02-14	criteria provided, multiple submitters, no conflicts								NC_000015.10:g.48516193C>T
NM_000138.5(FBN1):c.1323A>G (p.Pro441=)	FBN1		Familial thoracic aortic aneurysm and aortic dissection|Progeroid and marfanoid aspect-lipodystrophy syndrome|Ectopia lentis 1, isolated, autosomal dominant|MASS syndrome|Weill-Marchesani syndrome 2, dominant|Geleophysic dysplasia 2|Marfan syndrome|Stiff skin syndrome|Acromicric dysplasia|Familial thoracic aortic aneurysm and aortic dissection|Marfan syndrome|not provided|not specified	VCV000237080	15	48808384	15	48516187	237080	242081	rs202030761	NC_000015.10:48516186:T:C	single nucleotide variant	synonymous variant	Benign/Likely benign	2025-01-15	criteria provided, multiple submitters, no conflicts								NC_000015.10:g.48516187T>C
NM_000138.5(FBN1):c.1327+12A>G	FBN1		not provided|Marfan syndrome|Familial thoracic aortic aneurysm and aortic dissection	VCV000384084	15	48808368	15	48516171	384084	374213	rs764788168	NC_000015.10:48516170:T:C	single nucleotide variant	intron variant	Likely benign	2024-10-31	criteria provided, multiple submitters, no conflicts								NC_000015.10:g.48516171T>C
NM_000138.5(FBN1):c.1328-144T>C	FBN1		not provided	VCV000675252	15	48807868	15	48515671	675252	668192	rs16961071	NC_000015.10:48515670:A:G	single nucleotide variant	intron variant	Benign	2018-06-16	criteria provided, multiple submitters, no conflicts								NC_000015.10:g.48515671A>G
NM_000138.5(FBN1):c.1328-15T>G	FBN1		not specified|Familial thoracic aortic aneurysm and aortic dissection|Marfan syndrome	VCV001643801	15	48807739	15	48515542	1643801	1651539	rs2043793958	NC_000015.10:48515541:A:C	single nucleotide variant	intron variant	Likely benign	2025-04-07	criteria provided, multiple submitters, no conflicts								NC_000015.10:g.48515542A>C
NM_000138.5(FBN1):c.1328-1G>T	FBN1		Marfan syndrome|Familial thoracic aortic aneurysm and aortic dissection	VCV003386854	15	48807725	15	48515528	3386854	3545991		NC_000015.10:48515527:C:A	single nucleotide variant	splice acceptor variant	Likely pathogenic	2024-09-13	criteria provided, multiple submitters, no conflicts								NC_000015.10:g.48515528C>A
NM_000138.5(FBN1):c.1335G>T (p.Leu445=)	FBN1		Familial thoracic aortic aneurysm and aortic dissection|Marfan syndrome|Familial thoracic aortic aneurysm and aortic dissection	VCV002029590	15	48807717	15	48515520	2029590	2078521	rs2505617824	NC_000015.10:48515519:C:A	single nucleotide variant	synonymous variant	Likely benign	2024-11-18	criteria provided, multiple submitters, no conflicts								NC_000015.10:g.48515520C>A
NM_000138.5(FBN1):c.1344C>T (p.Asn448=)	FBN1		Familial thoracic aortic aneurysm and aortic dissection|Familial thoracic aortic aneurysm and aortic dissection|Marfan syndrome	VCV000519769	15	48807708	15	48515511	519769	510631	rs1281826850	NC_000015.10:48515510:G:A	single nucleotide variant	synonymous variant	Likely benign	2024-04-08	criteria provided, multiple submitters, no conflicts								NC_000015.10:g.48515511G>A
NM_000138.5(FBN1):c.1363T>C (p.Leu455=)	FBN1		Familial thoracic aortic aneurysm and aortic dissection|Marfan syndrome|Marfan syndrome|Familial thoracic aortic aneurysm and aortic dissection	VCV000923625	15	48807689	15	48515492	923625	912974	rs557954342	NC_000015.10:48515491:A:G	single nucleotide variant	synonymous variant	Likely benign	2024-05-23	criteria provided, multiple submitters, no conflicts								NC_000015.10:g.48515492A>G
NM_000138.5(FBN1):c.1368C>G (p.Val456=)	FBN1		Familial thoracic aortic aneurysm and aortic dissection|Marfan syndrome|Familial thoracic aortic aneurysm and aortic dissection|Marfan syndrome|not specified	VCV001080190	15	48807684	15	48515487	1080190	1081173	rs1433264110	NC_000015.10:48515486:G:C	single nucleotide variant	synonymous variant	Likely benign	2025-05-30	criteria provided, multiple submitters, no conflicts								NC_000015.10:g.48515487G>C
NM_000138.5(FBN1):c.1371C>G (p.Arg457=)	FBN1		Acromicric dysplasia|Geleophysic dysplasia|Marfan syndrome|Familial thoracic aortic aneurysm and aortic dissection|Stiff skin syndrome|Familial thoracic aortic aneurysm and aortic dissection|not specified|Weill-Marchesani syndrome|Marfan syndrome|not provided|Ectopia lentis 1, isolated, autosomal dominant	VCV000316386	15	48807681	15	48515484	316386	339297	rs25436	NC_000015.10:48515483:G:C	single nucleotide variant	synonymous variant	Benign/Likely benign	2025-01-21	criteria provided, multiple submitters, no conflicts								NC_000015.10:g.48515484G>C
NM_000138.5(FBN1):c.1379G>A (p.Cys460Tyr)	FBN1	C460Y	Marfan syndrome	VCV000636640	15	48807673	15	48515476	636640	624514	rs1597581001	NC_000015.10:48515475:C:T	single nucleotide variant	missense variant	Likely pathogenic	2023-11-16	reviewed by expert panel								NC_000015.10:g.48515476C>T
NM_000138.5(FBN1):c.1390C>T (p.Arg464Cys)	FBN1	R464C	Marfan syndrome	VCV000549013	15	48807662	15	48515465	549013	539891	rs587782943	NC_000015.10:48515464:G:A	single nucleotide variant	missense variant	Likely pathogenic	2023-11-16	reviewed by expert panel								NC_000015.10:g.48515465G>A
NM_000138.5(FBN1):c.1415= (p.Tyr472=)	FBN1		Marfan syndrome|not provided|Familial thoracic aortic aneurysm and aortic dissection|Marfan syndrome|Familial thoracic aortic aneurysm and aortic dissection	VCV000228314	15	48807637	15	48515440	228314	230590	rs113936729|rs2505617581|rs4775765	NC_000015.10:48515439:T:T	single nucleotide variant	no sequence alteration	Benign	2025-02-04	criteria provided, multiple submitters, no conflicts								NC_000015.10:g.48515440T>T
NM_000138.5(FBN1):c.1421G>A (p.Cys474Tyr)	FBN1	C474Y	Marfan syndrome|Familial thoracic aortic aneurysm and aortic dissection|Familial thoracic aortic aneurysm and aortic dissection|Marfan syndrome|not provided	VCV000199967	15	48807631	15	48515434	199967	197800	rs794728166	NC_000015.10:48515433:C:T	single nucleotide variant	missense variant	Pathogenic/Likely pathogenic	2025-02-04	criteria provided, multiple submitters, no conflicts								NC_000015.10:g.48515434C>T
NM_000138.5(FBN1):c.1421G>T (p.Cys474Phe)	FBN1	C474F	not provided|Familial thoracic aortic aneurysm and aortic dissection|Familial thoracic aortic aneurysm and aortic dissection|Marfan syndrome	VCV000549015	15	48807631	15	48515434	549015	539889	rs794728166	NC_000015.10:48515433:C:A	single nucleotide variant	missense variant	Pathogenic/Likely pathogenic	2024-07-03	criteria provided, multiple submitters, no conflicts								NC_000015.10:g.48515434C>A
NM_000138.5(FBN1):c.1426T>C (p.Cys476Arg)	FBN1	C476R	Marfan Syndrome/Loeys-Dietz Syndrome/Familial Thoracic Aortic Aneurysms and Dissections|Marfan syndrome|Marfan syndrome|Familial thoracic aortic aneurysm and aortic dissection	VCV000406325	15	48807626	15	48515429	406325	400742	rs794728326	NC_000015.10:48515428:A:G	single nucleotide variant	missense variant	Pathogenic/Likely pathogenic	2018-06-04	criteria provided, multiple submitters, no conflicts								NC_000015.10:g.48515429A>G
NM_000138.5(FBN1):c.1426T>G (p.Cys476Gly)	FBN1	C476G	Marfan syndrome|not specified|not provided|Marfan syndrome|Familial thoracic aortic aneurysm and aortic dissection|Marfan Syndrome/Loeys-Dietz Syndrome/Familial Thoracic Aortic Aneurysms and Dissections	VCV000200179	15	48807626	15	48515429	200179	197799	rs794728326	NC_000015.10:48515428:A:C	single nucleotide variant	missense variant	Pathogenic	2024-11-09	criteria provided, multiple submitters, no conflicts								NC_000015.10:g.48515429A>C
NM_000138.5(FBN1):c.1427G>A (p.Cys476Tyr)	FBN1	C476Y	Familial thoracic aortic aneurysm and aortic dissection|Marfan syndrome|Familial thoracic aortic aneurysm and aortic dissection	VCV000970337	15	48807625	15	48515428	970337	957453	rs2043792070	NC_000015.10:48515427:C:T	single nucleotide variant	missense variant	Pathogenic/Likely pathogenic	2024-06-13	criteria provided, multiple submitters, no conflicts								NC_000015.10:g.48515428C>T
NM_000138.5(FBN1):c.1428C>G (p.Cys476Trp)	FBN1	C476W	Familial thoracic aortic aneurysm and aortic dissection|Marfan syndrome|Familial thoracic aortic aneurysm and aortic dissection	VCV001772413	15	48807624	15	48515427	1772413	1826825	rs2505617492	NC_000015.10:48515426:G:C	single nucleotide variant	missense variant	Pathogenic/Likely pathogenic	2023-10-22	criteria provided, multiple submitters, no conflicts								NC_000015.10:g.48515427G>C
NM_000138.5(FBN1):c.1453C>T (p.Arg485Cys)	FBN1	R485C	Marfan syndrome	VCV000016466	15	48807599	15	48515402	16466	31505	rs137854485	NC_000015.10:48515401:G:A	single nucleotide variant	missense variant	Pathogenic	2023-11-16	reviewed by expert panel								NC_000015.10:g.48515402G>A
NM_000138.5(FBN1):c.1458G>A (p.Gly486=)	FBN1		not specified|Marfan syndrome	VCV003073373	15	48807594	15	48515397	3073373	3234329	rs766839681	NC_000015.10:48515396:C:T	single nucleotide variant	synonymous variant	Likely benign	2024-04-17	criteria provided, multiple submitters, no conflicts								NC_000015.10:g.48515397C>T
NM_000138.5(FBN1):c.1459G>T (p.Glu487Ter)	FBN1	E487*	Marfan Syndrome/Loeys-Dietz Syndrome/Familial Thoracic Aortic Aneurysms and Dissections|not provided	VCV000495556	15	48807593	15	48515396	495556	487897	rs1555400374	NC_000015.10:48515395:C:A	single nucleotide variant	nonsense	Pathogenic/Likely pathogenic	2021-10-28	criteria provided, multiple submitters, no conflicts								NC_000015.10:g.48515396C>A
NM_000138.5(FBN1):c.1462T>C (p.Cys488Arg)	FBN1	C488R	Familial thoracic aortic aneurysm and aortic dissection|Marfan syndrome|Familial thoracic aortic aneurysm and aortic dissection|Weill-Marchesani syndrome 2, dominant|Acromicric dysplasia|Marfan syndrome|MASS syndrome|Progeroid and marfanoid aspect-lipodystrophy syndrome|Stiff skin syndrome|Geleophysic dysplasia 2|Ectopia lentis 1, isolated, autosomal dominant	VCV000457162	15	48807590	15	48515393	457162	465146	rs1555400373	NC_000015.10:48515392:A:G	single nucleotide variant	missense variant	Pathogenic/Likely pathogenic	2024-08-12	criteria provided, multiple submitters, no conflicts								NC_000015.10:g.48515393A>G
NM_000138.5(FBN1):c.1463G>A (p.Cys488Tyr)	FBN1	C488Y	Familial thoracic aortic aneurysm and aortic dissection|THOC6-related developmental delay-microcephaly-facial dysmorphism syndrome|Familial thoracic aortic aneurysm and aortic dissection|Marfan syndrome	VCV000549017	15	48807589	15	48515392	549017	539887	rs1555400372	NC_000015.10:48515391:C:T	single nucleotide variant	missense variant	Pathogenic/Likely pathogenic	2024-05-07	criteria provided, multiple submitters, no conflicts								NC_000015.10:g.48515392C>T
NM_000138.5(FBN1):c.1468+1G>A	FBN1		Marfan syndrome|Familial thoracic aortic aneurysm and aortic dissection|not provided	VCV001460268	15	48807583	15	48515386	1460268	1493971	rs2141329822	NC_000015.10:48515385:C:T	single nucleotide variant	splice donor variant	Pathogenic	2024-12-09	criteria provided, multiple submitters, no conflicts								NC_000015.10:g.48515386C>T
NM_000138.5(FBN1):c.1468+2T>C	FBN1		not provided|Marfan syndrome|Familial thoracic aortic aneurysm and aortic dissection	VCV000199969	15	48807582	15	48515385	199969	197797	rs794728167	NC_000015.10:48515384:A:G	single nucleotide variant	splice donor variant	Pathogenic	2022-06-11	criteria provided, multiple submitters, no conflicts								NC_000015.10:g.48515385A>G
NM_000138.5(FBN1):c.1468+5G>A	FBN1		not provided|Familial thoracic aortic aneurysm and aortic dissection|Marfan syndrome|Familial thoracic aortic aneurysm and aortic dissection|MASS syndrome|Stiff skin syndrome|Acromicric dysplasia|Geleophysic dysplasia 2|Marfan syndrome|Weill-Marchesani syndrome 2, dominant|Ectopia lentis 1, isolated, autosomal dominant|Progeroid and marfanoid aspect-lipodystrophy syndrome|Marfan syndrome|Marfan Syndrome/Loeys-Dietz Syndrome/Familial Thoracic Aortic Aneurysms and Dissections	VCV000042284	15	48807579	15	48515382	42284	51454	rs397515757	NC_000015.10:48515381:C:T	single nucleotide variant	intron variant	Pathogenic/Likely pathogenic	2024-12-11	criteria provided, multiple submitters, no conflicts								NC_000015.10:g.48515382C>T
NM_000138.5(FBN1):c.1468G>T (p.Asp490Tyr)	FBN1	D490Y	Marfan syndrome	VCV000549019	15	48807584	15	48515387	549019	539885	rs1555400371	NC_000015.10:48515386:C:A	single nucleotide variant	missense variant	Likely pathogenic	2024-05-23	reviewed by expert panel								NC_000015.10:g.48515387C>A
NM_000138.5(FBN1):c.1469-10T>C	FBN1		Marfan syndrome|Familial thoracic aortic aneurysm and aortic dissection|Marfan syndrome	VCV002200817	15	48805875	15	48513678	2200817	1927778	rs751082212	NC_000015.10:48513677:A:G	single nucleotide variant	intron variant	Likely benign	2023-11-02	criteria provided, multiple submitters, no conflicts								NC_000015.10:g.48513678A>G
NM_000138.5(FBN1):c.1469-162A>G	FBN1		not provided	VCV001265800	15	48806027	15	48513830	1265800	1257423	rs8034829	NC_000015.10:48513829:T:C	single nucleotide variant	intron variant	Benign	2015-03-03	criteria provided, multiple submitters, no conflicts								NC_000015.10:g.48513830T>C
NM_000138.5(FBN1):c.1476T>C (p.Asp492=)	FBN1		Familial thoracic aortic aneurysm and aortic dissection|Marfan syndrome|Familial thoracic aortic aneurysm and aortic dissection|Marfan syndrome	VCV000413897	15	48805858	15	48513661	413897	400235	rs758967612	NC_000015.10:48513660:A:G	single nucleotide variant	synonymous variant	Likely benign	2024-11-26	criteria provided, multiple submitters, no conflicts								NC_000015.10:g.48513661A>G
NM_000138.5(FBN1):c.1481G>A (p.Cys494Tyr)	FBN1	C494Y	not provided|Marfan syndrome|Familial thoracic aortic aneurysm and aortic dissection	VCV000381612	15	48805853	15	48513656	381612	373568	rs1057518881	NC_000015.10:48513655:C:T	single nucleotide variant	missense variant	Pathogenic/Likely pathogenic	2024-05-22	criteria provided, multiple submitters, no conflicts								NC_000015.10:g.48513656C>T
NM_000138.5(FBN1):c.1481G>C (p.Cys494Ser)	FBN1	C494S	Marfan syndrome	VCV000502478	15	48805853	15	48513656	502478	493902	rs1057518881	NC_000015.10:48513655:C:G	single nucleotide variant	missense variant	Likely pathogenic	2023-11-16	reviewed by expert panel								NC_000015.10:g.48513656C>G
NM_000138.5(FBN1):c.1494C>T (p.Pro498=)	FBN1		Familial thoracic aortic aneurysm and aortic dissection|Marfan syndrome|Familial thoracic aortic aneurysm and aortic dissection|Marfan syndrome	VCV000696461	15	48805840	15	48513643	696461	684544	rs765595961	NC_000015.10:48513642:G:A	single nucleotide variant	synonymous variant	Likely benign	2024-04-23	criteria provided, multiple submitters, no conflicts								NC_000015.10:g.48513643G>A
NM_000138.5(FBN1):c.1496G>A (p.Cys499Tyr)	FBN1	C499Y	Marfan syndrome|Marfan syndrome|Familial thoracic aortic aneurysm and aortic dissection	VCV000155791	15	48805838	15	48513641	155791	165543	rs587782944	NC_000015.10:48513640:C:T	single nucleotide variant	missense variant	Pathogenic	2022-08-27	criteria provided, multiple submitters, no conflicts								NC_000015.10:g.48513641C>T
NM_000138.5(FBN1):c.1506T>C (p.Gly502=)	FBN1		Familial thoracic aortic aneurysm and aortic dissection|Familial thoracic aortic aneurysm and aortic dissection|Marfan syndrome|Marfan syndrome	VCV000519766	15	48805828	15	48513631	519766	510630	rs770426679	NC_000015.10:48513630:A:G	single nucleotide variant	synonymous variant	Likely benign	2024-05-21	criteria provided, multiple submitters, no conflicts								NC_000015.10:g.48513631A>G
NM_000138.5(FBN1):c.1510T>C (p.Cys504Arg)	FBN1	C504R	Familial thoracic aortic aneurysm and aortic dissection|Marfan syndrome|not provided|Marfan syndrome	VCV000549020	15	48805824	15	48513627	549020	539884	rs1555400288	NC_000015.10:48513626:A:G	single nucleotide variant	missense variant	Pathogenic/Likely pathogenic	2024-10-08	criteria provided, multiple submitters, no conflicts								NC_000015.10:g.48513627A>G
NM_000138.5(FBN1):c.1522C>T (p.Gln508Ter)	FBN1	Q508*	not provided|Marfan syndrome|Familial thoracic aortic aneurysm and aortic dissection	VCV000384106	15	48805812	15	48513615	384106	373567	rs1057521859	NC_000015.10:48513614:G:A	single nucleotide variant	nonsense	Pathogenic/Likely pathogenic	2021-10-23	criteria provided, multiple submitters, no conflicts								NC_000015.10:g.48513615G>A
NM_000138.5(FBN1):c.1530G>A (p.Ser510=)	FBN1		not provided|Marfan syndrome|Familial thoracic aortic aneurysm and aortic dissection|Marfan syndrome|Familial thoracic aortic aneurysm and aortic dissection	VCV000390725	15	48805804	15	48513607	390725	374614	rs147511977	NC_000015.10:48513606:C:T	single nucleotide variant	synonymous variant	Likely benign	2024-11-05	criteria provided, multiple submitters, no conflicts								NC_000015.10:g.48513607C>T
NM_000138.5(FBN1):c.1530G>C (p.Ser510=)	FBN1		Marfan syndrome|Familial thoracic aortic aneurysm and aortic dissection|Marfan syndrome	VCV003071508	15	48805804	15	48513607	3071508	3233774	rs147511977	NC_000015.10:48513606:C:G	single nucleotide variant	synonymous variant	Likely benign	2024-11-15	criteria provided, multiple submitters, no conflicts								NC_000015.10:g.48513607C>G
NM_000138.5(FBN1):c.1530G>T (p.Ser510=)	FBN1		not specified|Familial thoracic aortic aneurysm and aortic dissection|Marfan syndrome|Familial thoracic aortic aneurysm and aortic dissection	VCV000263696	15	48805804	15	48513607	263696	258911	rs147511977	NC_000015.10:48513606:C:A	single nucleotide variant	synonymous variant	Benign/Likely benign	2024-04-24	criteria provided, multiple submitters, no conflicts								NC_000015.10:g.48513607C>A
NM_000138.5(FBN1):c.1533C>T (p.Tyr511=)	FBN1		Familial thoracic aortic aneurysm and aortic dissection|not provided|Marfan syndrome|Familial thoracic aortic aneurysm and aortic dissection	VCV000413902	15	48805801	15	48513604	413902	400412	rs1060504146	NC_000015.10:48513603:G:A	single nucleotide variant	synonymous variant	Likely benign	2024-09-24	criteria provided, multiple submitters, no conflicts								NC_000015.10:g.48513604G>A
NM_000138.5(FBN1):c.1536C>T (p.Thr512=)	FBN1		Marfan syndrome|Familial thoracic aortic aneurysm and aortic dissection|Familial thoracic aortic aneurysm and aortic dissection	VCV001171199	15	48805798	15	48513601	1171199	1161186	rs1178360874	NC_000015.10:48513600:G:A	single nucleotide variant	synonymous variant	Likely benign	2024-11-17	criteria provided, multiple submitters, no conflicts								NC_000015.10:g.48513601G>A
NM_000138.5(FBN1):c.1537T>C (p.Cys513Arg)	FBN1	C513R	Familial thoracic aortic aneurysm and aortic dissection|Marfan syndrome|Familial thoracic aortic aneurysm and aortic dissection	VCV000549022	15	48805797	15	48513600	549022	539882	rs1555400279	NC_000015.10:48513599:A:G	single nucleotide variant	missense variant	Pathogenic/Likely pathogenic	2023-06-20	criteria provided, multiple submitters, no conflicts								NC_000015.10:g.48513600A>G
NM_000138.5(FBN1):c.1538G>C (p.Cys513Ser)	FBN1	C513S	Familial thoracic aortic aneurysm and aortic dissection|Marfan syndrome|Isolated thoracic aortic aneurysm	VCV000581985	15	48805796	15	48513599	581985	567189	rs1060501036	NC_000015.10:48513598:C:G	single nucleotide variant	missense variant	Likely pathogenic	2018-09-01	criteria provided, multiple submitters, no conflicts								NC_000015.10:g.48513599C>G
NM_000138.5(FBN1):c.1538G>T (p.Cys513Phe)	FBN1	C513F	Marfan syndrome	VCV000406288	15	48805796	15	48513599	406288	400725	rs1060501036	NC_000015.10:48513598:C:A	single nucleotide variant	missense variant	Likely pathogenic	2023-11-16	reviewed by expert panel								NC_000015.10:g.48513599C>A
NM_000138.5(FBN1):c.1546C>T (p.Arg516Ter)	FBN1	R516*	Familial thoracic aortic aneurysm and aortic dissection|Marfan syndrome|not provided|Familial thoracic aortic aneurysm and aortic dissection|not specified|Marfan syndrome	VCV000042285	15	48805788	15	48513591	42285	51455	rs113812345	NC_000015.10:48513590:G:A	single nucleotide variant	nonsense	Pathogenic	2025-01-07	criteria provided, multiple submitters, no conflicts								NC_000015.10:g.48513591G>A
NM_000138.5(FBN1):c.1556A>G (p.Tyr519Cys)	FBN1	Y519C	Marfan syndrome	VCV000549024	15	48805778	15	48513581	549024	539880	rs1555400278	NC_000015.10:48513580:T:C	single nucleotide variant	missense variant	Pathogenic	2023-11-16	reviewed by expert panel								NC_000015.10:g.48513581T>C
NM_000138.5(FBN1):c.1558C>T (p.Gln520Ter)	FBN1	Q520*	Marfan syndrome|not provided	VCV000638556	15	48805776	15	48513579	638556	626346	rs1597579923	NC_000015.10:48513578:G:A	single nucleotide variant	nonsense	Pathogenic/Likely pathogenic	2024-08-05	criteria provided, multiple submitters, no conflicts								NC_000015.10:g.48513579G>A
NM_000138.5(FBN1):c.1566A>G (p.Thr522=)	FBN1		Familial thoracic aortic aneurysm and aortic dissection|Marfan syndrome|Marfan syndrome|Familial thoracic aortic aneurysm and aortic dissection	VCV000927133	15	48805768	15	48513571	927133	912964	rs531264662	NC_000015.10:48513570:T:C	single nucleotide variant	synonymous variant	Likely benign	2025-01-29	criteria provided, multiple submitters, no conflicts								NC_000015.10:g.48513571T>C
NM_000138.5(FBN1):c.156G>A (p.Ala52=)	FBN1		Marfan syndrome|Marfan syndrome|Familial thoracic aortic aneurysm and aortic dissection|not specified|Familial thoracic aortic aneurysm and aortic dissection	VCV002429131	15	48936811	15	48644614	2429131	2402564	rs25398	NC_000015.10:48644613:C:T	single nucleotide variant	synonymous variant	Likely benign	2024-12-10	criteria provided, multiple submitters, no conflicts								NC_000015.10:g.48644614C>T
NM_000138.5(FBN1):c.156G>T (p.Ala52=)	FBN1		Acromicric dysplasia|not provided|Familial thoracic aortic aneurysm and aortic dissection|Marfan syndrome|Geleophysic dysplasia|Weill-Marchesani syndrome|Marfan syndrome|Stiff skin syndrome|Ectopia lentis 1, isolated, autosomal dominant|Familial thoracic aortic aneurysm and aortic dissection|not specified	VCV000042287	15	48936811	15	48644614	42287	51457	rs25398	NC_000015.10:48644613:C:A	single nucleotide variant	synonymous variant	Benign	2025-04-09	criteria provided, multiple submitters, no conflicts								NC_000015.10:g.48644614C>A
NM_000138.5(FBN1):c.1572G>A (p.Thr524=)	FBN1		Familial thoracic aortic aneurysm and aortic dissection|Marfan syndrome|Familial thoracic aortic aneurysm and aortic dissection	VCV001102956	15	48805762	15	48513565	1102956	1103003	rs1232119767	NC_000015.10:48513564:C:T	single nucleotide variant	synonymous variant	Likely benign	2024-11-10	criteria provided, multiple submitters, no conflicts								NC_000015.10:g.48513565C>T
NM_000138.5(FBN1):c.1583G>A (p.Cys528Tyr)	FBN1	C528Y	not provided	VCV000199972	15	48805751	15	48513554	199972	197794	rs794728170	NC_000015.10:48513553:C:T	single nucleotide variant	missense variant	Likely pathogenic	2023-08-01	criteria provided, multiple submitters, no conflicts								NC_000015.10:g.48513554C>T
NM_000138.5(FBN1):c.1584C>A (p.Cys528Ter)	FBN1	C528*	Familial thoracic aortic aneurysm and aortic dissection|Marfan syndrome|not provided	VCV002683671	15	48805750	15	48513553	2683671	2844693	rs2505613456	NC_000015.10:48513552:G:T	single nucleotide variant	nonsense	Pathogenic	2023-03-13	criteria provided, multiple submitters, no conflicts								NC_000015.10:g.48513553G>T
NM_000138.5(FBN1):c.1585C>A (p.Arg529=)	FBN1		Marfan syndrome|Familial thoracic aortic aneurysm and aortic dissection|Marfan syndrome	VCV003386848	15	48805749	15	48513552	3386848	3545985		NC_000015.10:48513551:G:T	single nucleotide variant	synonymous variant	Likely benign	2025-01-18	criteria provided, multiple submitters, no conflicts								NC_000015.10:g.48513552G>T
NM_000138.5(FBN1):c.1585C>T (p.Arg529Ter)	FBN1	R529*	Marfan syndrome|Marfan Syndrome/Loeys-Dietz Syndrome/Familial Thoracic Aortic Aneurysms and Dissections|Familial thoracic aortic aneurysm and aortic dissection|Marfan syndrome|Familial thoracic aortic aneurysm and aortic dissection|not specified|not provided	VCV000016452	15	48805749	15	48513552	16452	31491	rs137854476	NC_000015.10:48513551:G:A	single nucleotide variant	nonsense	Pathogenic	2025-02-16	criteria provided, multiple submitters, no conflicts								NC_000015.10:g.48513552G>A
NM_000138.5(FBN1):c.1588+109C>T	FBN1		not specified|not provided	VCV001183333	15	48805637	15	48513440	1183333	1172727	rs2306352	NC_000015.10:48513439:G:A	single nucleotide variant	intron variant	Benign	2024-01-24	criteria provided, multiple submitters, no conflicts								NC_000015.10:g.48513440G>A
NM_000138.5(FBN1):c.1588+10T>G	FBN1		not provided|Marfan syndrome|Familial thoracic aortic aneurysm and aortic dissection	VCV001082615	15	48805736	15	48513539	1082615	1081172	rs761924614	NC_000015.10:48513538:A:C	single nucleotide variant	intron variant	Likely benign	2024-11-26	criteria provided, multiple submitters, no conflicts								NC_000015.10:g.48513539A>C
NM_000138.5(FBN1):c.1588+20C>T	FBN1		Familial thoracic aortic aneurysm and aortic dissection|Marfan syndrome|not provided	VCV000668793	15	48805726	15	48513529	668793	667871	rs376488308	NC_000015.10:48513528:G:A	single nucleotide variant	intron variant	Likely benign	2024-12-26	criteria provided, multiple submitters, no conflicts								NC_000015.10:g.48513529G>A
NM_000138.5(FBN1):c.1589-1217G>T	FBN1		Marfan syndrome|not provided	VCV002664316	15	48803583	15	48511386	2664316	2831772	rs1342142271	NC_000015.10:48511385:C:A	single nucleotide variant	intron variant	Pathogenic/Likely pathogenic	2025-02-28	criteria provided, multiple submitters, no conflicts								NC_000015.10:g.48511386C>A
NM_000138.5(FBN1):c.1589-8G>T	FBN1		Familial thoracic aortic aneurysm and aortic dissection|Marfan syndrome|Marfan syndrome|Familial thoracic aortic aneurysm and aortic dissection	VCV000629176	15	48802374	15	48510177	629176	619447	rs779629563	NC_000015.10:48510176:C:A	single nucleotide variant	intron variant	Likely benign	2024-03-24	criteria provided, multiple submitters, no conflicts								NC_000015.10:g.48510177C>A
NM_000138.5(FBN1):c.1599G>A (p.Glu533=)	FBN1		Marfan syndrome|Familial thoracic aortic aneurysm and aortic dissection|Marfan syndrome|Familial thoracic aortic aneurysm and aortic dissection	VCV001776064	15	48802356	15	48510159	1776064	1827863	rs778372635	NC_000015.10:48510158:C:T	single nucleotide variant	synonymous variant	Likely benign	2024-10-17	criteria provided, multiple submitters, no conflicts								NC_000015.10:g.48510159C>T
NM_000138.5(FBN1):c.15T>C (p.Arg5=)	FBN1		Marfan syndrome|Familial thoracic aortic aneurysm and aortic dissection|Marfan syndrome|Familial thoracic aortic aneurysm and aortic dissection	VCV001532218	15	48936952	15	48644755	1532218	1583138	rs1371787168	NC_000015.10:48644754:A:G	single nucleotide variant	synonymous variant	Likely benign	2024-10-22	criteria provided, multiple submitters, no conflicts								NC_000015.10:g.48644755A>G
NM_000138.5(FBN1):c.1601G>A (p.Cys534Tyr)	FBN1	C534Y	Familial thoracic aortic aneurysm and aortic dissection|Marfan syndrome|Marfan syndrome	VCV000042288	15	48802354	15	48510157	42288	51458	rs397515759	NC_000015.10:48510156:C:T	single nucleotide variant	missense variant	Pathogenic/Likely pathogenic	2024-04-11	criteria provided, multiple submitters, no conflicts								NC_000015.10:g.48510157C>T
NM_000138.5(FBN1):c.1605A>G (p.Leu535=)	FBN1		Marfan syndrome|Familial thoracic aortic aneurysm and aortic dissection|Familial thoracic aortic aneurysm and aortic dissection	VCV000730444	15	48802350	15	48510153	730444	739663	rs778013543	NC_000015.10:48510152:T:C	single nucleotide variant	synonymous variant	Likely benign	2024-12-20	criteria provided, multiple submitters, no conflicts								NC_000015.10:g.48510153T>C
NM_000138.5(FBN1):c.1606C>T (p.Gln536Ter)	FBN1	Q536*	not provided|Marfan syndrome|Familial thoracic aortic aneurysm and aortic dissection	VCV000449442	15	48802349	15	48510152	449442	445370	rs1479709398	NC_000015.10:48510151:G:A	single nucleotide variant	nonsense	Pathogenic/Likely pathogenic	2019-09-24	criteria provided, multiple submitters, no conflicts								NC_000015.10:g.48510152G>A
NM_000138.5(FBN1):c.1622G>A (p.Cys541Tyr)	FBN1	C541Y	Marfan syndrome|Familial thoracic aortic aneurysm and aortic dissection|Marfan syndrome	VCV000939149	15	48802333	15	48510136	939149	936989	rs1555400064	NC_000015.10:48510135:C:T	single nucleotide variant	missense variant	Pathogenic	2021-03-01	criteria provided, multiple submitters, no conflicts								NC_000015.10:g.48510136C>T
NM_000138.5(FBN1):c.1630G>A (p.Gly544Arg)	FBN1	G544R	Marfan syndrome	VCV000495558	15	48802325	15	48510128	495558	487888	rs1555400063	NC_000015.10:48510127:C:T	single nucleotide variant	missense variant	Pathogenic	2024-05-23	reviewed by expert panel								NC_000015.10:g.48510128C>T
NM_000138.5(FBN1):c.1633C>T (p.Arg545Cys)	FBN1	R545C	Familial thoracic aortic aneurysm and aortic dissection|Marfan syndrome|not provided|Ectopia lentis 1, isolated, autosomal dominant|not specified|Ectopia lentis 1, isolated, autosomal dominant|MASS syndrome|Geleophysic dysplasia 2|Stiff skin syndrome|Weill-Marchesani syndrome 2, dominant|Progeroid and marfanoid aspect-lipodystrophy syndrome|Marfan syndrome|Acromicric dysplasia|Familial thoracic aortic aneurysm and aortic dissection|Marfan syndrome|Marfan Syndrome/Loeys-Dietz Syndrome/Familial Thoracic Aortic Aneurysms and Dissections	VCV000180352	15	48802322	15	48510125	180352	178699	rs730880099	NC_000015.10:48510124:G:A	single nucleotide variant	missense variant	Pathogenic	2025-01-27	criteria provided, multiple submitters, no conflicts								NC_000015.10:g.48510125G>A
NM_000138.5(FBN1):c.1637G>A (p.Cys546Tyr)	FBN1	C546Y	Familial thoracic aortic aneurysm and aortic dissection|Marfan syndrome|Marfan syndrome	VCV001804178	15	48802318	15	48510121	1804178	1861199	rs112644647	NC_000015.10:48510120:C:T	single nucleotide variant	missense variant	Likely pathogenic	2023-04-25	criteria provided, multiple submitters, no conflicts								NC_000015.10:g.48510121C>T
NM_000138.5(FBN1):c.164+12G>A	FBN1		Ectopia lentis 1, isolated, autosomal dominant|Geleophysic dysplasia 2|Stiff skin syndrome|Marfan syndrome|Weill-Marchesani syndrome 2, dominant|MASS syndrome|Acromicric dysplasia|Progeroid and marfanoid aspect-lipodystrophy syndrome|not specified|Familial thoracic aortic aneurysm and aortic dissection|Marfan syndrome	VCV001576212	15	48936791	15	48644594	1576212	1521074	rs571164659	NC_000015.10:48644593:C:T	single nucleotide variant	intron variant	Likely benign	2024-08-04	criteria provided, multiple submitters, no conflicts								NC_000015.10:g.48644594C>T
NM_000138.5(FBN1):c.164+1G>A	FBN1		Marfan syndrome|Marfan syndrome|Familial thoracic aortic aneurysm and aortic dissection|not provided	VCV000200030	15	48936802	15	48644605	200030	197827	rs794728213	NC_000015.10:48644604:C:T	single nucleotide variant	splice donor variant	Pathogenic/Likely pathogenic	2023-09-13	criteria provided, multiple submitters, no conflicts								NC_000015.10:g.48644605C>T
NM_000138.5(FBN1):c.164+1G>C	FBN1		Familial thoracic aortic aneurysm and aortic dissection|Thoracic aortic aneurysm or dissection	VCV001777023	15	48936802	15	48644605	1777023	1830915	rs794728213	NC_000015.10:48644604:C:G	single nucleotide variant	splice donor variant	Pathogenic/Likely pathogenic	2025-04-09	criteria provided, multiple submitters, no conflicts								NC_000015.10:g.48644605C>G
NM_000138.5(FBN1):c.1643A>T (p.Asn548Ile)	FBN1	N548I	Familial thoracic aortic aneurysm and aortic dissection|Marfan syndrome|Marfan syndrome	VCV000016432	15	48802312	15	48510115	16432	31471	rs137854462	NC_000015.10:48510114:T:A	single nucleotide variant	missense variant	Pathogenic	2023-04-20	criteria provided, multiple submitters, no conflicts								NC_000015.10:g.48510115T>A
NM_000138.5(FBN1):c.164G>A (p.Gly55Glu)	FBN1	G55E	Marfan syndrome|Familial thoracic aortic aneurysm and aortic dissection|Isolated thoracic aortic aneurysm	VCV000982354	15	48936803	15	48644606	982354	970475	rs2140787387	NC_000015.10:48644605:C:T	single nucleotide variant	missense variant	Likely pathogenic	2022-05-27	criteria provided, multiple submitters, no conflicts								NC_000015.10:g.48644606C>T
NM_000138.5(FBN1):c.165-13G>A	FBN1		Familial thoracic aortic aneurysm and aortic dissection|Marfan syndrome|Familial thoracic aortic aneurysm and aortic dissection	VCV000920122	15	48905302	15	48613105	920122	916341	rs985235880	NC_000015.10:48613104:C:T	single nucleotide variant	intron variant	Likely benign	2024-08-27	criteria provided, multiple submitters, no conflicts								NC_000015.10:g.48613105C>T
NM_000138.5(FBN1):c.165-9T>C	FBN1		Familial thoracic aortic aneurysm and aortic dissection|Marfan syndrome|Familial thoracic aortic aneurysm and aortic dissection	VCV000926888	15	48905298	15	48613101	926888	916321	rs758117122	NC_000015.10:48613100:A:G	single nucleotide variant	intron variant	Likely benign	2022-02-04	criteria provided, multiple submitters, no conflicts								NC_000015.10:g.48613101A>G
NM_000138.5(FBN1):c.1663T>C (p.Cys555Arg)	FBN1	C555R	Familial thoracic aortic aneurysm and aortic dissection|Familial thoracic aortic aneurysm and aortic dissection|Marfan syndrome	VCV000836596	15	48802292	15	48510095	836596	842516	rs2043746138	NC_000015.10:48510094:A:G	single nucleotide variant	missense variant	Pathogenic/Likely pathogenic	2023-11-18	criteria provided, multiple submitters, no conflicts								NC_000015.10:g.48510095A>G
NM_000138.5(FBN1):c.1664G>A (p.Cys555Tyr)	FBN1	C555Y	Marfan Syndrome/Loeys-Dietz Syndrome/Familial Thoracic Aortic Aneurysms and Dissections|Familial thoracic aortic aneurysm and aortic dissection|Marfan syndrome	VCV000549033	15	48802291	15	48510094	549033	539873	rs794728172	NC_000015.10:48510093:C:T	single nucleotide variant	missense variant	Pathogenic	2025-03-07	criteria provided, multiple submitters, no conflicts								NC_000015.10:g.48510094C>T
NM_000138.5(FBN1):c.1664G>T (p.Cys555Phe)	FBN1	C555F	not provided|Marfan syndrome|Familial thoracic aortic aneurysm and aortic dissection	VCV000199974	15	48802291	15	48510094	199974	197791	rs794728172	NC_000015.10:48510093:C:A	single nucleotide variant	missense variant	Pathogenic	2022-03-19	criteria provided, multiple submitters, no conflicts								NC_000015.10:g.48510094C>A
NM_000138.5(FBN1):c.1665C>A (p.Cys555Ter)	FBN1	C555*	Familial thoracic aortic aneurysm and aortic dissection|Marfan syndrome|Familial thoracic aortic aneurysm and aortic dissection|Isolated thoracic aortic aneurysm	VCV000945745	15	48802290	15	48510093	945745	927369	rs531101773	NC_000015.10:48510092:G:T	single nucleotide variant	nonsense	Pathogenic/Likely pathogenic	2019-06-19	criteria provided, multiple submitters, no conflicts								NC_000015.10:g.48510093G>T
NM_000138.5(FBN1):c.1665C>T (p.Cys555=)	FBN1		Familial thoracic aortic aneurysm and aortic dissection|Marfan syndrome|Familial thoracic aortic aneurysm and aortic dissection|not specified	VCV003230408	15	48802290	15	48510093	3230408	3385252	rs531101773	NC_000015.10:48510092:G:A	single nucleotide variant	synonymous variant	Likely benign	2024-12-06	criteria provided, multiple submitters, no conflicts								NC_000015.10:g.48510093G>A
NM_000138.5(FBN1):c.1670G>A (p.Cys557Tyr)	FBN1	C557Y	not provided|Marfan syndrome|Familial thoracic aortic aneurysm and aortic dissection	VCV000381611	15	48802285	15	48510088	381611	373562	rs1057521102	NC_000015.10:48510087:C:T	single nucleotide variant	missense variant	Pathogenic	2024-07-21	criteria provided, multiple submitters, no conflicts								NC_000015.10:g.48510088C>T
NM_000138.5(FBN1):c.1677G>A (p.Ala559=)	FBN1		Marfan syndrome|Familial thoracic aortic aneurysm and aortic dissection	VCV001777818	15	48802278	15	48510081	1777818	1828320	rs1403102093	NC_000015.10:48510080:C:T	single nucleotide variant	synonymous variant	Likely benign	2023-12-18	criteria provided, multiple submitters, no conflicts								NC_000015.10:g.48510081C>T
NM_000138.5(FBN1):c.1679G>T (p.Gly560Val)	FBN1	G560V	Marfan syndrome|Familial thoracic aortic aneurysm and aortic dissection|Marfan syndrome	VCV000803096	15	48802276	15	48510079	803096	791473	rs1555400052	NC_000015.10:48510078:C:A	single nucleotide variant	missense variant	Pathogenic/Likely pathogenic	2024-05-28	criteria provided, multiple submitters, no conflicts								NC_000015.10:g.48510079C>A
NM_000138.5(FBN1):c.1693C>T (p.Arg565Ter)	FBN1	R565*	Marfan Syndrome/Loeys-Dietz Syndrome/Familial Thoracic Aortic Aneurysms and Dissections|Familial thoracic aortic aneurysm and aortic dissection|not provided|not specified|Marfan syndrome|Familial thoracic aortic aneurysm and aortic dissection|Marfan syndrome	VCV000199975	15	48802262	15	48510065	199975	197789	rs113422242	NC_000015.10:48510064:G:A	single nucleotide variant	nonsense	Pathogenic	2025-04-22	criteria provided, multiple submitters, no conflicts								NC_000015.10:g.48510065G>A
NM_000138.5(FBN1):c.1708T>C (p.Cys570Arg)	FBN1	C570R	Marfan syndrome	VCV000956400	15	48802247	15	48510050	956400	948942	rs113902534	NC_000015.10:48510049:A:G	single nucleotide variant	missense variant	Pathogenic	2023-11-16	reviewed by expert panel								NC_000015.10:g.48510050A>G
NM_000138.5(FBN1):c.1709G>A (p.Cys570Tyr)	FBN1	C570Y	Familial thoracic aortic aneurysm and aortic dissection|Acromicric dysplasia|Familial thoracic aortic aneurysm and aortic dissection|Marfan syndrome	VCV000549035	15	48802246	15	48510049	549035	539871	rs1555400049	NC_000015.10:48510048:C:T	single nucleotide variant	missense variant	Pathogenic	2024-11-29	criteria provided, multiple submitters, no conflicts								NC_000015.10:g.48510049C>T
NM_000138.5(FBN1):c.1710T>A (p.Cys570Ter)	FBN1	C570*	Marfan Syndrome/Loeys-Dietz Syndrome/Familial Thoracic Aortic Aneurysms and Dissections|Familial thoracic aortic aneurysm and aortic dissection	VCV000036039	15	48802245	15	48510048	36039	44703	rs193922183	NC_000015.10:48510047:A:T	single nucleotide variant	nonsense	Pathogenic/Likely pathogenic	2017-12-15	criteria provided, multiple submitters, no conflicts								NC_000015.10:g.48510048A>T
NM_000138.5(FBN1):c.1714+1G>T	FBN1		Marfan syndrome|Marfan Syndrome/Loeys-Dietz Syndrome/Familial Thoracic Aortic Aneurysms and Dissections	VCV000928669	15	48802240	15	48510043	928669	917536	rs2043745437	NC_000015.10:48510042:C:A	single nucleotide variant	splice donor variant	Likely pathogenic	2025-06-27	criteria provided, multiple submitters, no conflicts								NC_000015.10:g.48510043C>A
NM_000138.5(FBN1):c.1714+2T>C	FBN1		Marfan syndrome|Familial thoracic aortic aneurysm and aortic dissection|Marfan syndrome	VCV001687255	15	48802239	15	48510042	1687255	1679548	rs2141323212	NC_000015.10:48510041:A:G	single nucleotide variant	splice donor variant	Likely pathogenic	2022-05-22	criteria provided, multiple submitters, no conflicts								NC_000015.10:g.48510042A>G
NM_000138.5(FBN1):c.1715-12T>C	FBN1		not specified|Marfan syndrome|Familial thoracic aortic aneurysm and aortic dissection	VCV000382172	15	48800913	15	48508716	382172	373559	rs1057521270	NC_000015.10:48508715:A:G	single nucleotide variant	intron variant	Likely benign	2022-05-20	criteria provided, multiple submitters, no conflicts								NC_000015.10:g.48508716A>G
NM_000138.5(FBN1):c.1715-14T>G	FBN1		Marfan syndrome|Marfan syndrome|Familial thoracic aortic aneurysm and aortic dissection|Familial thoracic aortic aneurysm and aortic dissection	VCV000926258	15	48800915	15	48508718	926258	916335	rs753746089	NC_000015.10:48508717:A:C	single nucleotide variant	intron variant	Likely benign	2024-10-15	criteria provided, multiple submitters, no conflicts								NC_000015.10:g.48508718A>C
NM_000138.5(FBN1):c.1715-2A>G	FBN1		not provided|Familial thoracic aortic aneurysm and aortic dissection|Marfan syndrome	VCV000834883	15	48800903	15	48508706	834883	852777	rs2043733370	NC_000015.10:48508705:T:C	single nucleotide variant	splice acceptor variant	Pathogenic	2022-09-01	criteria provided, multiple submitters, no conflicts								NC_000015.10:g.48508706T>C
NM_000138.5(FBN1):c.1715-9T>C	FBN1		Familial thoracic aortic aneurysm and aortic dissection|Marfan syndrome|Marfan syndrome	VCV002082074	15	48800910	15	48508713	2082074	2136028	rs1057520813	NC_000015.10:48508712:A:G	single nucleotide variant	intron variant	Likely benign	2024-11-21	criteria provided, multiple submitters, no conflicts								NC_000015.10:g.48508713A>G
NM_000138.5(FBN1):c.1726T>G (p.Cys576Gly)	FBN1	C576G	not provided|Marfan syndrome|Familial thoracic aortic aneurysm and aortic dissection	VCV000199977	15	48800890	15	48508693	199977	197787	rs794728174	NC_000015.10:48508692:A:C	single nucleotide variant	missense variant	Pathogenic	2023-08-30	criteria provided, multiple submitters, no conflicts								NC_000015.10:g.48508693A>C
NM_000138.5(FBN1):c.1727G>A (p.Cys576Tyr)	FBN1	C576Y	Familial thoracic aortic aneurysm and aortic dissection|Marfan syndrome|Marfan Syndrome/Loeys-Dietz Syndrome/Familial Thoracic Aortic Aneurysms and Dissections	VCV000549038	15	48800889	15	48508692	549038	539868	rs1555399974	NC_000015.10:48508691:C:T	single nucleotide variant	missense variant	Pathogenic	2024-04-10	criteria provided, multiple submitters, no conflicts								NC_000015.10:g.48508692C>T
NM_000138.5(FBN1):c.1731C>T (p.Ser577=)	FBN1		Familial thoracic aortic aneurysm and aortic dissection|not specified|Marfan syndrome|Familial thoracic aortic aneurysm and aortic dissection	VCV000928902	15	48800885	15	48508688	928902	917204	rs1453708754	NC_000015.10:48508687:G:A	single nucleotide variant	synonymous variant	Likely benign	2025-01-30	criteria provided, multiple submitters, no conflicts								NC_000015.10:g.48508688G>A
NM_000138.5(FBN1):c.1746C>G (p.Cys582Trp)	FBN1	C582W	not provided|FBN1-related disorder	VCV002498613	15	48800870	15	48508673	2498613	2476590	rs112366266	NC_000015.10:48508672:G:C	single nucleotide variant	missense variant	Pathogenic/Likely pathogenic	2023-04-03	criteria provided, multiple submitters, no conflicts								NC_000015.10:g.48508673G>C
NM_000138.5(FBN1):c.1746C>T (p.Cys582=)	FBN1		Geleophysic dysplasia|not specified|Marfan syndrome|Weill-Marchesani syndrome|Familial thoracic aortic aneurysm and aortic dissection|Marfan syndrome|not provided|Stiff skin syndrome|Ectopia lentis 1, isolated, autosomal dominant|Acromicric dysplasia|Familial thoracic aortic aneurysm and aortic dissection|Connective tissue disorder	VCV000036041	15	48800870	15	48508673	36041	44705	rs112366266	NC_000015.10:48508672:G:A	single nucleotide variant	synonymous variant	Benign/Likely benign	2025-04-09	criteria provided, multiple submitters, no conflicts								NC_000015.10:g.48508673G>A
NM_000138.5(FBN1):c.174C>A (p.Val58=)	FBN1		not specified|Familial thoracic aortic aneurysm and aortic dissection|Marfan syndrome|Familial thoracic aortic aneurysm and aortic dissection|Marfan syndrome	VCV000920978	15	48905280	15	48613083	920978	913040	rs369096927	NC_000015.10:48613082:G:T	single nucleotide variant	synonymous variant	Likely benign	2024-12-05	criteria provided, multiple submitters, no conflicts								NC_000015.10:g.48613083G>T
NM_000138.5(FBN1):c.1754G>A (p.Gly585Glu)	FBN1	G585E	Familial thoracic aortic aneurysm and aortic dissection|Acromicric dysplasia	VCV000549039	15	48800862	15	48508665	549039	539867	rs1060501041	NC_000015.10:48508664:C:T	single nucleotide variant	missense variant	Likely pathogenic	2022-05-04	criteria provided, multiple submitters, no conflicts								NC_000015.10:g.48508665C>T
NM_000138.5(FBN1):c.1759T>G (p.Cys587Gly)	FBN1	C587G	Marfan syndrome|Marfan syndrome|Familial thoracic aortic aneurysm and aortic dissection	VCV000199978	15	48800857	15	48508660	199978	197786	rs1555399968	NC_000015.10:48508659:A:C	single nucleotide variant	missense variant	Pathogenic/Likely pathogenic	2024-04-24	criteria provided, multiple submitters, no conflicts								NC_000015.10:g.48508660A>C
NM_000138.5(FBN1):c.1761T>C (p.Cys587=)	FBN1		Familial thoracic aortic aneurysm and aortic dissection|Marfan syndrome|Familial thoracic aortic aneurysm and aortic dissection|Marfan syndrome	VCV000413898	15	48800855	15	48508658	413898	400231	rs1060504143	NC_000015.10:48508657:A:G	single nucleotide variant	synonymous variant	Likely benign	2024-07-26	criteria provided, multiple submitters, no conflicts								NC_000015.10:g.48508658A>G
NM_000138.5(FBN1):c.1766A>G (p.Asn589Ser)	FBN1	N589S	not provided|Familial thoracic aortic aneurysm and aortic dissection|Marfan syndrome	VCV000549041	15	48800850	15	48508653	549041	539865	rs1555399962	NC_000015.10:48508652:T:C	single nucleotide variant	missense variant	Pathogenic/Likely pathogenic	2024-12-23	criteria provided, multiple submitters, no conflicts								NC_000015.10:g.48508653T>C
NM_000138.5(FBN1):c.1776C>G (p.Gly592=)	FBN1		Marfan syndrome|Familial thoracic aortic aneurysm and aortic dissection|Marfan syndrome|Familial thoracic aortic aneurysm and aortic dissection	VCV000790969	15	48800840	15	48508643	790969	714474	rs759191650	NC_000015.10:48508642:G:C	single nucleotide variant	synonymous variant	Likely benign	2024-01-01	criteria provided, multiple submitters, no conflicts								NC_000015.10:g.48508643G>C
NM_000138.5(FBN1):c.1779T>C (p.Ser593=)	FBN1		Marfan syndrome|Familial thoracic aortic aneurysm and aortic dissection|Marfan syndrome|not specified|Familial thoracic aortic aneurysm and aortic dissection	VCV000392844	15	48800837	15	48508640	392844	374604	rs372195702	NC_000015.10:48508639:A:G	single nucleotide variant	synonymous variant	Likely benign	2024-06-04	criteria provided, multiple submitters, no conflicts								NC_000015.10:g.48508640A>G
NM_000138.5(FBN1):c.1786T>G (p.Cys596Gly)	FBN1	C596G	not provided|Marfan syndrome|Familial thoracic aortic aneurysm and aortic dissection	VCV000377096	15	48800830	15	48508633	377096	363974	rs1057520131	NC_000015.10:48508632:A:C	single nucleotide variant	missense variant	Pathogenic	2024-06-20	criteria provided, multiple submitters, no conflicts								NC_000015.10:g.48508633A>C
NM_000138.5(FBN1):c.1787G>A (p.Cys596Tyr)	FBN1	C596Y	Cardiovascular phenotype|Familial thoracic aortic aneurysm and aortic dissection|Marfan syndrome|Familial thoracic aortic aneurysm and aortic dissection|not provided	VCV000915551	15	48800829	15	48508632	915551	903999	rs2043732180	NC_000015.10:48508631:C:T	single nucleotide variant	missense variant	Pathogenic/Likely pathogenic	2024-10-16	criteria provided, multiple submitters, no conflicts								NC_000015.10:g.48508632C>T
NM_000138.5(FBN1):c.1803A>G (p.Gly601=)	FBN1		Marfan syndrome|Marfan syndrome|Familial thoracic aortic aneurysm and aortic dissection	VCV003073536	15	48800813	15	48508616	3073536	3234492	rs2043731963	NC_000015.10:48508615:T:C	single nucleotide variant	synonymous variant	Likely benign	2024-10-30	criteria provided, multiple submitters, no conflicts								NC_000015.10:g.48508616T>C
NM_000138.5(FBN1):c.1807C>T (p.Gln603Ter)	FBN1	Q603*	Marfan syndrome|Cardiovascular phenotype	VCV000263880	15	48800809	15	48508612	263880	258920	rs886038963	NC_000015.10:48508611:G:A	single nucleotide variant	nonsense	Pathogenic/Likely pathogenic	2024-06-04	criteria provided, multiple submitters, no conflicts								NC_000015.10:g.48508612G>A
NM_000138.5(FBN1):c.1817C>A (p.Ser606Ter)	FBN1	S606*	Marfan syndrome|not provided|Familial aortopathy	VCV000199979	15	48800799	15	48508602	199979	197785	rs794728176	NC_000015.10:48508601:G:T	single nucleotide variant	nonsense	Pathogenic/Likely pathogenic	2021-04-01	criteria provided, multiple submitters, no conflicts								NC_000015.10:g.48508602G>T
NM_000138.5(FBN1):c.182C>G (p.Ser61Ter)	FBN1	S61*	Marfan syndrome|Familial thoracic aortic aneurysm and aortic dissection|Familial thoracic aortic aneurysm and aortic dissection	VCV002453680	15	48905272	15	48613075	2453680	2427074	rs2505779274	NC_000015.10:48613074:G:C	single nucleotide variant	nonsense	Pathogenic	2024-05-28	criteria provided, multiple submitters, no conflicts								NC_000015.10:g.48613075G>C
NM_000138.5(FBN1):c.1830T>C (p.Tyr610=)	FBN1		Familial thoracic aortic aneurysm and aortic dissection|Marfan syndrome|not specified|Marfan syndrome	VCV001545468	15	48800786	15	48508589	1545468	1559189	rs1247219658	NC_000015.10:48508588:A:G	single nucleotide variant	synonymous variant	Likely benign	2025-01-20	criteria provided, multiple submitters, no conflicts								NC_000015.10:g.48508589A>G
NM_000138.5(FBN1):c.1831T>C (p.Cys611Arg)	FBN1	C611R	Familial thoracic aortic aneurysm and aortic dissection|Marfan syndrome|Marfan syndrome	VCV000549049	15	48800785	15	48508588	549049	539858	rs1555399944	NC_000015.10:48508587:A:G	single nucleotide variant	missense variant	Pathogenic	2022-11-22	criteria provided, multiple submitters, no conflicts								NC_000015.10:g.48508588A>G
NM_000138.5(FBN1):c.1837+1G>T	FBN1		Familial thoracic aortic aneurysm and aortic dissection|Marfan syndrome|Marfan syndrome	VCV000042292	15	48800778	15	48508581	42292	51462	rs397515762	NC_000015.10:48508580:C:A	single nucleotide variant	splice donor variant	Pathogenic/Likely pathogenic	2023-05-19	criteria provided, multiple submitters, no conflicts								NC_000015.10:g.48508581C>A
NM_000138.5(FBN1):c.1837+5G>A	FBN1		Familial thoracic aortic aneurysm and aortic dissection|Marfan syndrome|not provided|Geleophysic dysplasia 2|Ectopia lentis 1, isolated, autosomal dominant|Progeroid and marfanoid aspect-lipodystrophy syndrome|Stiff skin syndrome|Weill-Marchesani syndrome 2, dominant|Marfan syndrome|MASS syndrome|Acromicric dysplasia|Marfan Syndrome/Loeys-Dietz Syndrome/Familial Thoracic Aortic Aneurysms and Dissections|Familial thoracic aortic aneurysm and aortic dissection|Marfan syndrome	VCV000527158	15	48800774	15	48508577	527158	529507	rs1445085747	NC_000015.10:48508576:C:T	single nucleotide variant	intron variant	Pathogenic/Likely pathogenic	2024-12-24	criteria provided, multiple submitters, no conflicts								NC_000015.10:g.48508577C>T
NM_000138.5(FBN1):c.1837G>A (p.Asp613Asn)	FBN1	D613N	Familial thoracic aortic aneurysm and aortic dissection|Marfan syndrome|Familial thoracic aortic aneurysm and aortic dissection	VCV001355106	15	48800779	15	48508582	1355106	1512734	rs1555399943	NC_000015.10:48508581:C:T	single nucleotide variant	missense variant	Pathogenic/Likely pathogenic	2022-11-26	criteria provided, multiple submitters, no conflicts								NC_000015.10:g.48508582C>T
NM_000138.5(FBN1):c.1838-6C>T	FBN1		Familial thoracic aortic aneurysm and aortic dissection|not specified|Marfan syndrome|Familial thoracic aortic aneurysm and aortic dissection|Marfan syndrome	VCV000377859	15	48797350	15	48505153	377859	376507	rs374629233	NC_000015.10:48505152:G:A	single nucleotide variant	intron variant	Benign/Likely benign	2024-10-03	criteria provided, multiple submitters, no conflicts								NC_000015.10:g.48505153G>A
NM_000138.5(FBN1):c.1838-7G>A	FBN1		Familial thoracic aortic aneurysm and aortic dissection|Marfan syndrome|Familial thoracic aortic aneurysm and aortic dissection	VCV000920909	15	48797351	15	48505154	920909	916314	rs772849691	NC_000015.10:48505153:C:T	single nucleotide variant	intron variant	Likely benign	2023-03-31	criteria provided, multiple submitters, no conflicts								NC_000015.10:g.48505154C>T
NM_000138.5(FBN1):c.1838-80G>T	FBN1		not specified|not provided	VCV001250206	15	48797424	15	48505227	1250206	1240581	rs8037304	NC_000015.10:48505226:C:A	single nucleotide variant	intron variant	Benign	2024-01-24	criteria provided, multiple submitters, no conflicts								NC_000015.10:g.48505227C>A
NM_000138.5(FBN1):c.1845C>T (p.Asn615=)	FBN1		Familial thoracic aortic aneurysm and aortic dissection|Familial thoracic aortic aneurysm and aortic dissection|Marfan syndrome|not provided	VCV000700534	15	48797337	15	48505140	700534	688452	rs932735615	NC_000015.10:48505139:G:A	single nucleotide variant	synonymous variant	Likely benign	2024-10-16	criteria provided, multiple submitters, no conflicts								NC_000015.10:g.48505140G>A
NM_000138.5(FBN1):c.1846G>T (p.Glu616Ter)	FBN1	E616*	Marfan syndrome|Familial thoracic aortic aneurysm and aortic dissection|not provided|Familial thoracic aortic aneurysm and aortic dissection|Marfan Syndrome/Loeys-Dietz Syndrome/Familial Thoracic Aortic Aneurysms and Dissections	VCV000432209	15	48797336	15	48505139	432209	426113	rs397515764	NC_000015.10:48505138:C:A	single nucleotide variant	nonsense	Pathogenic/Likely pathogenic	2025-02-13	criteria provided, multiple submitters, no conflicts								NC_000015.10:g.48505139C>A
NM_000138.5(FBN1):c.1849T>C (p.Cys617Arg)	FBN1	C617R	Marfan syndrome|Familial thoracic aortic aneurysm and aortic dissection|Isolated thoracic aortic aneurysm|Familial thoracic aortic aneurysm and aortic dissection|Marfan syndrome	VCV000549054	15	48797333	15	48505136	549054	539853	rs1060501017	NC_000015.10:48505135:A:G	single nucleotide variant	missense variant	Pathogenic/Likely pathogenic	2025-01-24	criteria provided, multiple submitters, no conflicts								NC_000015.10:g.48505136A>G
NM_000138.5(FBN1):c.1849T>G (p.Cys617Gly)	FBN1	C617G	Marfan syndrome|Marfan syndrome|Familial thoracic aortic aneurysm and aortic dissection	VCV000406267	15	48797333	15	48505136	406267	400225	rs1060501017	NC_000015.10:48505135:A:C	single nucleotide variant	missense variant	Pathogenic	2021-03-01	criteria provided, multiple submitters, no conflicts								NC_000015.10:g.48505136A>C
NM_000138.5(FBN1):c.184C>T (p.Arg62Cys)	FBN1	R62C	Familial ectopia lentis|MASS syndrome|Stiff skin syndrome|Acromicric dysplasia|Geleophysic dysplasia 2|Marfan syndrome|Weill-Marchesani syndrome 2, dominant|Ectopia lentis 1, isolated, autosomal dominant|Progeroid and marfanoid aspect-lipodystrophy syndrome|not provided|Marfan syndrome|Familial thoracic aortic aneurysm and aortic dissection|Marfan syndrome|Familial thoracic aortic aneurysm and aortic dissection	VCV000042295	15	48905270	15	48613073	42295	51465	rs25403	NC_000015.10:48613072:G:A	single nucleotide variant	missense variant	Pathogenic	2025-02-12	criteria provided, multiple submitters, no conflicts								NC_000015.10:g.48613073G>A
NM_000138.5(FBN1):c.1850G>A (p.Cys617Tyr)	FBN1	C617Y	Marfan syndrome	VCV000495563	15	48797332	15	48505135	495563	487886	rs1555399836	NC_000015.10:48505134:C:T	single nucleotide variant	missense variant	Pathogenic	2023-11-16	reviewed by expert panel								NC_000015.10:g.48505135C>T
NM_000138.5(FBN1):c.1860T>C (p.Pro620=)	FBN1		not specified|Familial thoracic aortic aneurysm and aortic dissection	VCV000495564	15	48797322	15	48505125	495564	487727	rs1555399834	NC_000015.10:48505124:A:G	single nucleotide variant	synonymous variant	Likely benign	2023-03-07	criteria provided, multiple submitters, no conflicts								NC_000015.10:g.48505125A>G
NM_000138.5(FBN1):c.1868G>T (p.Cys623Phe)	FBN1	C623F	Marfan Syndrome/Loeys-Dietz Syndrome/Familial Thoracic Aortic Aneurysms and Dissections|Familial thoracic aortic aneurysm and aortic dissection|not provided	VCV000618646	15	48797314	15	48505117	618646	609927	rs1566914030	NC_000015.10:48505116:C:A	single nucleotide variant	missense variant	Pathogenic/Likely pathogenic	2018-06-07	criteria provided, multiple submitters, no conflicts								NC_000015.10:g.48505117C>A
NM_000138.5(FBN1):c.1875T>C (p.Asn625=)	FBN1		Acromicric dysplasia|Geleophysic dysplasia|not provided|not specified|Weill-Marchesani syndrome|Familial thoracic aortic aneurysm and aortic dissection|Marfan syndrome|Familial thoracic aortic aneurysm and aortic dissection|Stiff skin syndrome|Ectopia lentis 1, isolated, autosomal dominant|Connective tissue disorder|Marfan syndrome	VCV000042297	15	48797307	15	48505110	42297	51467	rs25458	NC_000015.10:48505109:A:G	single nucleotide variant	synonymous variant	Benign	2025-04-09	criteria provided, multiple submitters, no conflicts								NC_000015.10:g.48505110A>G
NM_000138.5(FBN1):c.1879C>T (p.Arg627Cys)	FBN1	R627C	Familial thoracic aortic aneurysm and aortic dissection|Ectopia lentis 1, isolated, autosomal dominant|MASS syndrome|Geleophysic dysplasia 2|Stiff skin syndrome|Weill-Marchesani syndrome 2, dominant|Progeroid and marfanoid aspect-lipodystrophy syndrome|Marfan syndrome|Acromicric dysplasia|not provided|Familial thoracic aortic aneurysm and aortic dissection|Marfan syndrome|Marfan syndrome|Marfan Syndrome/Loeys-Dietz Syndrome/Familial Thoracic Aortic Aneurysms and Dissections	VCV000163480	15	48797303	15	48505106	163480	175988	rs727503057	NC_000015.10:48505105:G:A	single nucleotide variant	missense variant	Pathogenic	2024-03-01	criteria provided, multiple submitters, no conflicts								NC_000015.10:g.48505106G>A
NM_000138.5(FBN1):c.1881T>A (p.Arg627=)	FBN1		Familial thoracic aortic aneurysm and aortic dissection|Marfan syndrome|Familial thoracic aortic aneurysm and aortic dissection	VCV001781904	15	48797301	15	48505104	1781904	1835300	rs1351176028	NC_000015.10:48505103:A:T	single nucleotide variant	synonymous variant	Likely benign	2024-04-27	criteria provided, multiple submitters, no conflicts								NC_000015.10:g.48505104A>T
NM_000138.5(FBN1):c.1883G>A (p.Cys628Tyr)	FBN1	C628Y	Marfan syndrome|Familial thoracic aortic aneurysm and aortic dissection|not provided	VCV001066301	15	48797299	15	48505102	1066301	1056243	rs1555399825	NC_000015.10:48505101:C:T	single nucleotide variant	missense variant	Pathogenic/Likely pathogenic	2022-04-21	criteria provided, multiple submitters, no conflicts								NC_000015.10:g.48505102C>T
NM_000138.5(FBN1):c.1883G>C (p.Cys628Ser)	FBN1	C628S	Familial thoracic aortic aneurysm and aortic dissection|not provided	VCV002430708	15	48797299	15	48505102	2430708	2404215	rs1555399825	NC_000015.10:48505101:C:G	single nucleotide variant	missense variant	Likely pathogenic	2024-01-23	criteria provided, multiple submitters, no conflicts								NC_000015.10:g.48505102C>G
NM_000138.5(FBN1):c.1884C>G (p.Cys628Trp)	FBN1	C628W	not provided|Familial thoracic aortic aneurysm and aortic dissection|Marfan syndrome|Marfan syndrome	VCV001325477	15	48797298	15	48505101	1325477	1315733	rs150421653	NC_000015.10:48505100:G:C	single nucleotide variant	missense variant	Pathogenic/Likely pathogenic	2023-08-29	criteria provided, multiple submitters, no conflicts								NC_000015.10:g.48505101G>C
NM_000138.5(FBN1):c.1904A>G (p.Tyr635Cys)	FBN1	Y635C	Familial thoracic aortic aneurysm and aortic dissection|Marfan syndrome|Familial thoracic aortic aneurysm and aortic dissection|Marfan syndrome|not provided	VCV000520493	15	48797278	15	48505081	520493	511131	rs1555399816	NC_000015.10:48505080:T:C	single nucleotide variant	missense variant	Pathogenic/Likely pathogenic	2024-02-07	criteria provided, multiple submitters, no conflicts								NC_000015.10:g.48505081T>C
NM_000138.5(FBN1):c.1947C>T (p.Gly649=)	FBN1		Marfan syndrome|Familial thoracic aortic aneurysm and aortic dissection|Marfan syndrome	VCV001100909	15	48797235	15	48505038	1100909	1103002	rs2141317155	NC_000015.10:48505037:G:A	single nucleotide variant	synonymous variant	Likely benign	2023-10-02	criteria provided, multiple submitters, no conflicts								NC_000015.10:g.48505038G>A
NM_000138.5(FBN1):c.1948C>T (p.Arg650Cys)	FBN1	R650C	not specified|MASS syndrome|Progeroid and marfanoid aspect-lipodystrophy syndrome|Acromicric dysplasia|Stiff skin syndrome|Marfan syndrome|Ectopia lentis 1, isolated, autosomal dominant|Geleophysic dysplasia 2|Weill-Marchesani syndrome 2, dominant|Marfan syndrome|Familial thoracic aortic aneurysm and aortic dissection|Marfan syndrome|Familial thoracic aortic aneurysm and aortic dissection|not provided	VCV000036042	15	48797234	15	48505037	36042	44706	rs193922185	NC_000015.10:48505036:G:A	single nucleotide variant	missense variant	Pathogenic/Likely pathogenic	2024-09-30	criteria provided, multiple submitters, no conflicts								NC_000015.10:g.48505037G>A
NM_000138.5(FBN1):c.1960+15T>C	FBN1		not specified|Marfan syndrome|Familial thoracic aortic aneurysm and aortic dissection	VCV002037624	15	48797207	15	48505010	2037624	2094246	rs766086170	NC_000015.10:48505009:A:G	single nucleotide variant	intron variant	Likely benign	2025-04-25	criteria provided, multiple submitters, no conflicts								NC_000015.10:g.48505010A>G
NM_000138.5(FBN1):c.1960+17G>A	FBN1		not specified|Marfan syndrome|Familial thoracic aortic aneurysm and aortic dissection	VCV000386905	15	48797205	15	48505008	386905	376500	rs749990136	NC_000015.10:48505007:C:T	single nucleotide variant	intron variant	Likely benign	2025-01-06	criteria provided, multiple submitters, no conflicts								NC_000015.10:g.48505008C>T
NM_000138.5(FBN1):c.1960+30G>A	FBN1		not specified|Marfan syndrome|Familial thoracic aortic aneurysm and aortic dissection|not provided	VCV000255286	15	48797192	15	48504995	255286	255273	rs25459	NC_000015.10:48504994:C:T	single nucleotide variant	intron variant	Benign/Likely benign	2025-01-13	criteria provided, multiple submitters, no conflicts								NC_000015.10:g.48504995C>T
NM_000138.5(FBN1):c.1960+76G>A	FBN1		not provided	VCV000674484	15	48797146	15	48504949	674484	668186	rs17361868	NC_000015.10:48504948:C:T	single nucleotide variant	intron variant	Benign	2018-06-14	criteria provided, multiple submitters, no conflicts								NC_000015.10:g.48504949C>T
NM_000138.5(FBN1):c.1960+98A>T	FBN1		not provided	VCV001178900	15	48797124	15	48504927	1178900	1168327	rs35464791	NC_000015.10:48504926:T:A	single nucleotide variant	intron variant	Benign	2018-06-23	criteria provided, multiple submitters, no conflicts								NC_000015.10:g.48504927T>A
NM_000138.5(FBN1):c.1961-14T>C	FBN1		Familial thoracic aortic aneurysm and aortic dissection|Marfan syndrome|not specified|Marfan syndrome|Familial thoracic aortic aneurysm and aortic dissection	VCV000495567	15	48796150	15	48503953	495567	487608	rs373918202	NC_000015.10:48503952:A:G	single nucleotide variant	intron variant	Likely benign	2025-01-24	criteria provided, multiple submitters, no conflicts								NC_000015.10:g.48503953A>G
NM_000138.5(FBN1):c.1961-1G>A	FBN1		Familial thoracic aortic aneurysm and aortic dissection|Familial thoracic aortic aneurysm and aortic dissection|Marfan syndrome|Marfan Syndrome/Loeys-Dietz Syndrome/Familial Thoracic Aortic Aneurysms and Dissections	VCV000915817	15	48796137	15	48503940	915817	904060	rs2043686634	NC_000015.10:48503939:C:T	single nucleotide variant	splice acceptor variant	Pathogenic/Likely pathogenic	2021-01-29	criteria provided, multiple submitters, no conflicts								NC_000015.10:g.48503940C>T
NM_000138.5(FBN1):c.1961-201G>A	FBN1		not provided	VCV001291470	15	48796337	15	48504140	1291470	1281284	rs12904033	NC_000015.10:48504139:C:T	single nucleotide variant	intron variant	Benign	2018-06-23	criteria provided, multiple submitters, no conflicts								NC_000015.10:g.48504140C>T
NM_000138.5(FBN1):c.1961-2A>G	FBN1		Marfan syndrome|Familial thoracic aortic aneurysm and aortic dissection|not specified	VCV000439714	15	48796138	15	48503941	439714	433146	rs1555399779	NC_000015.10:48503940:T:C	single nucleotide variant	splice acceptor variant	Pathogenic	2025-01-15	criteria provided, multiple submitters, no conflicts								NC_000015.10:g.48503941T>C
NM_000138.5(FBN1):c.1961-4T>C	FBN1		Marfan syndrome|Marfan syndrome|Familial thoracic aortic aneurysm and aortic dissection	VCV003071170	15	48796140	15	48503943	3071170	3228751	rs2505591537	NC_000015.10:48503942:A:G	single nucleotide variant	intron variant	Likely benign	2024-10-09	criteria provided, multiple submitters, no conflicts								NC_000015.10:g.48503943A>G
NM_000138.5(FBN1):c.1977C>T (p.Ser659=)	FBN1		Marfan syndrome|Marfan syndrome|Familial thoracic aortic aneurysm and aortic dissection|Familial thoracic aortic aneurysm and aortic dissection	VCV001171707	15	48796120	15	48503923	1171707	1161182	rs750118053	NC_000015.10:48503922:G:A	single nucleotide variant	synonymous variant	Benign/Likely benign	2024-12-12	criteria provided, multiple submitters, no conflicts								NC_000015.10:g.48503923G>A
NM_000138.5(FBN1):c.1982G>A (p.Cys661Tyr)	FBN1	C661Y	Marfan syndrome|Marfan syndrome|Familial thoracic aortic aneurysm and aortic dissection	VCV000406359	15	48796115	15	48503918	406359	400712	rs1060501086	NC_000015.10:48503917:C:T	single nucleotide variant	missense variant	Pathogenic/Likely pathogenic	2021-03-01	criteria provided, multiple submitters, no conflicts								NC_000015.10:g.48503918C>T
NM_000138.5(FBN1):c.1992A>T (p.Gly664=)	FBN1		Connective tissue disorder|Marfan syndrome|Marfan syndrome|Familial thoracic aortic aneurysm and aortic dissection|not specified|not provided|Familial thoracic aortic aneurysm and aortic dissection	VCV000927277	15	48796105	15	48503908	927277	912948	rs183929553	NC_000015.10:48503907:T:A	single nucleotide variant	synonymous variant	Benign/Likely benign	2024-08-19	criteria provided, multiple submitters, no conflicts								NC_000015.10:g.48503908T>A
NM_000138.5(FBN1):c.1995C>G (p.Tyr665Ter)	FBN1	Y665*	Marfan syndrome|Familial thoracic aortic aneurysm and aortic dissection|Marfan syndrome	VCV001076897	15	48796102	15	48503905	1076897	1063362	rs2141315893	NC_000015.10:48503904:G:C	single nucleotide variant	nonsense	Pathogenic	2024-06-06	criteria provided, multiple submitters, no conflicts								NC_000015.10:g.48503905G>C
NM_000138.5(FBN1):c.199T>C (p.Cys67Arg)	FBN1	C67R	Marfan syndrome	VCV001380036	15	48905255	15	48613058	1380036	1506085	rs2140737496	NC_000015.10:48613057:A:G	single nucleotide variant	missense variant	Likely pathogenic	2023-12-21	reviewed by expert panel								NC_000015.10:g.48613058A>G
NM_000138.5(FBN1):c.19C>T (p.Leu7=)	FBN1		not provided|not specified|Marfan syndrome|Familial thoracic aortic aneurysm and aortic dissection|Marfan syndrome|Familial thoracic aortic aneurysm and aortic dissection	VCV001252119	15	48936948	15	48644751	1252119	1242067	rs139161583	NC_000015.10:48644750:G:A	single nucleotide variant	synonymous variant	Likely benign	2024-07-08	criteria provided, multiple submitters, no conflicts								NC_000015.10:g.48644751G>A
NM_000138.5(FBN1):c.1A>C (p.Met1Leu)	FBN1	M1L	Marfan syndrome	VCV000495569	15	48936966	15	48644769	495569	487865	rs730880097	NC_000015.10:48644768:T:G	single nucleotide variant	missense variant|initiator_codon_variant	Pathogenic	2023-09-26	reviewed by expert panel								NC_000015.10:g.48644769T>G
NM_000138.5(FBN1):c.1A>G (p.Met1Val)	FBN1	M1V	Familial thoracic aortic aneurysm and aortic dissection|Marfan syndrome|not provided|Familial thoracic aortic aneurysm and aortic dissection	VCV000180349	15	48936966	15	48644769	180349	178703	rs730880097	NC_000015.10:48644768:T:C	single nucleotide variant	missense variant|initiator_codon_variant	Pathogenic	2023-11-28	criteria provided, multiple submitters, no conflicts								NC_000015.10:g.48644769T>C
NM_000138.5(FBN1):c.200G>T (p.Cys67Phe)	FBN1	C67F	not provided|Marfan syndrome|Familial thoracic aortic aneurysm and aortic dissection	VCV000953109	15	48905254	15	48613057	953109	948945	rs2044669166	NC_000015.10:48613056:C:A	single nucleotide variant	missense variant	Pathogenic/Likely pathogenic	2019-11-25	criteria provided, multiple submitters, no conflicts								NC_000015.10:g.48613057C>A
NM_000138.5(FBN1):c.2020T>C (p.Leu674=)	FBN1		Familial thoracic aortic aneurysm and aortic dissection|Familial thoracic aortic aneurysm and aortic dissection|Marfan syndrome	VCV000527220	15	48796077	15	48503880	527220	528991	rs753453348	NC_000015.10:48503879:A:G	single nucleotide variant	synonymous variant	Likely benign	2022-07-15	criteria provided, multiple submitters, no conflicts								NC_000015.10:g.48503880A>G
NM_000138.5(FBN1):c.203G>A (p.Cys68Tyr)	FBN1	C68Y	Marfan syndrome|Familial thoracic aortic aneurysm and aortic dissection|Marfan syndrome	VCV000649153	15	48905251	15	48613054	649153	643417	rs1597633163	NC_000015.10:48613053:C:T	single nucleotide variant	missense variant	Pathogenic/Likely pathogenic	2019-12-30	criteria provided, multiple submitters, no conflicts								NC_000015.10:g.48613054C>T
NM_000138.5(FBN1):c.2050T>C (p.Cys684Arg)	FBN1	C684R	Familial thoracic aortic aneurysm and aortic dissection|Familial thoracic aortic aneurysm and aortic dissection|Marfan syndrome|not provided	VCV000519705	15	48796047	15	48503850	519705	510624	rs1555399764	NC_000015.10:48503849:A:G	single nucleotide variant	missense variant	Pathogenic/Likely pathogenic	2025-05-13	criteria provided, multiple submitters, no conflicts								NC_000015.10:g.48503850A>G
NM_000138.5(FBN1):c.2051G>A (p.Cys684Tyr)	FBN1	C684Y	Familial thoracic aortic aneurysm and aortic dissection|Marfan syndrome|not provided|Marfan syndrome	VCV000854113	15	48796046	15	48503849	854113	842511	rs1555399763	NC_000015.10:48503848:C:T	single nucleotide variant	missense variant	Pathogenic/Likely pathogenic	2024-12-19	criteria provided, multiple submitters, no conflicts								NC_000015.10:g.48503849C>T
NM_000138.5(FBN1):c.2051G>T (p.Cys684Phe)	FBN1	C684F	Marfan syndrome|Familial thoracic aortic aneurysm and aortic dissection|Marfan syndrome	VCV000547301	15	48796046	15	48503849	547301	538079	rs1555399763	NC_000015.10:48503848:C:A	single nucleotide variant	missense variant	Pathogenic/Likely pathogenic	2023-09-23	criteria provided, multiple submitters, no conflicts								NC_000015.10:g.48503849C>A
NM_000138.5(FBN1):c.2054G>A (p.Cys685Tyr)	FBN1	C685Y	Marfan syndrome|Familial thoracic aortic aneurysm and aortic dissection|Marfan syndrome	VCV000549062	15	48796043	15	48503846	549062	539847	rs1555399761	NC_000015.10:48503845:C:T	single nucleotide variant	missense variant	Pathogenic/Likely pathogenic	2021-03-01	criteria provided, multiple submitters, no conflicts								NC_000015.10:g.48503846C>T
NM_000138.5(FBN1):c.2055C>A (p.Cys685Ter)	FBN1	C685*	not provided|Marfan syndrome|Familial thoracic aortic aneurysm and aortic dissection	VCV000199980	15	48796042	15	48503845	199980	197778	rs140603	NC_000015.10:48503844:G:T	single nucleotide variant	nonsense	Pathogenic	2024-07-10	criteria provided, multiple submitters, no conflicts								NC_000015.10:g.48503845G>T
NM_000138.5(FBN1):c.2055C>G (p.Cys685Trp)	FBN1	C685W	Familial thoracic aortic aneurysm and aortic dissection|Marfan syndrome|Marfan syndrome	VCV000036043	15	48796042	15	48503845	36043	44707	rs140603	NC_000015.10:48503844:G:C	single nucleotide variant	missense variant	Pathogenic/Likely pathogenic	2021-03-01	criteria provided, multiple submitters, no conflicts								NC_000015.10:g.48503845G>C
NM_000138.5(FBN1):c.2055C>T (p.Cys685=)	FBN1		Marfan syndrome|Familial thoracic aortic aneurysm and aortic dissection|not specified|Familial thoracic aortic aneurysm and aortic dissection|Marfan syndrome|not provided	VCV000036044	15	48796042	15	48503845	36044	44708	rs140603	NC_000015.10:48503844:G:A	single nucleotide variant	synonymous variant	Benign	2025-01-22	criteria provided, multiple submitters, no conflicts								NC_000015.10:g.48503845G>A
NM_000138.5(FBN1):c.2058C>A (p.Ala686=)	FBN1		Familial thoracic aortic aneurysm and aortic dissection|Marfan syndrome|Marfan syndrome|Familial thoracic aortic aneurysm and aortic dissection	VCV001080582	15	48796039	15	48503842	1080582	1081166	rs759859967	NC_000015.10:48503841:G:T	single nucleotide variant	synonymous variant	Likely benign	2023-10-15	criteria provided, multiple submitters, no conflicts								NC_000015.10:g.48503842G>T
NM_000138.5(FBN1):c.2064T>G (p.Thr688=)	FBN1		Marfan syndrome|Familial thoracic aortic aneurysm and aortic dissection	VCV002773383	15	48796033	15	48503836	2773383	2934116	rs2505590955	NC_000015.10:48503835:A:C	single nucleotide variant	synonymous variant	Likely benign	2023-07-19	criteria provided, multiple submitters, no conflicts								NC_000015.10:g.48503836A>C
NM_000138.5(FBN1):c.2067G>A (p.Glu689=)	FBN1		Familial thoracic aortic aneurysm and aortic dissection|Familial thoracic aortic aneurysm and aortic dissection|Marfan syndrome	VCV002035461	15	48796030	15	48503833	2035461	2097245	rs1489658969	NC_000015.10:48503832:C:T	single nucleotide variant	synonymous variant	Likely benign	2024-03-27	criteria provided, multiple submitters, no conflicts								NC_000015.10:g.48503833C>T
NM_000138.5(FBN1):c.2079G>A (p.Gly693=)	FBN1		Familial thoracic aortic aneurysm and aortic dissection|Marfan syndrome|Familial thoracic aortic aneurysm and aortic dissection|Marfan syndrome	VCV001092653	15	48796018	15	48503821	1092653	1081165	rs374174497	NC_000015.10:48503820:C:T	single nucleotide variant	synonymous variant	Likely benign	2024-10-12	criteria provided, multiple submitters, no conflicts								NC_000015.10:g.48503821C>T
NM_000138.5(FBN1):c.207T>C (p.Pro69=)	FBN1		Familial thoracic aortic aneurysm and aortic dissection|Marfan syndrome|Familial thoracic aortic aneurysm and aortic dissection	VCV000519786	15	48905247	15	48613050	519786	510649	rs771057822	NC_000015.10:48613049:A:G	single nucleotide variant	synonymous variant	Likely benign	2023-12-29	criteria provided, multiple submitters, no conflicts								NC_000015.10:g.48613050A>G
NM_000138.5(FBN1):c.2080G>T (p.Glu694Ter)	FBN1	E694*	Marfan syndrome|Marfan syndrome|Familial thoracic aortic aneurysm and aortic dissection	VCV000406275	15	48796017	15	48503820	406275	400711	rs1060501024	NC_000015.10:48503819:C:A	single nucleotide variant	nonsense	Pathogenic/Likely pathogenic	2016-08-22	criteria provided, multiple submitters, no conflicts								NC_000015.10:g.48503820C>A
NM_000138.5(FBN1):c.2082A>G (p.Glu694=)	FBN1		Familial thoracic aortic aneurysm and aortic dissection|Familial thoracic aortic aneurysm and aortic dissection|Marfan syndrome|not provided	VCV001583415	15	48796015	15	48503818	1583415	1601112	rs773288488	NC_000015.10:48503817:T:C	single nucleotide variant	synonymous variant	Likely benign	2023-09-27	criteria provided, multiple submitters, no conflicts								NC_000015.10:g.48503818T>C
NM_000138.5(FBN1):c.2085T>C (p.Pro695=)	FBN1		Marfan syndrome|Familial thoracic aortic aneurysm and aortic dissection|Marfan syndrome	VCV001578819	15	48796012	15	48503815	1578819	1652501	rs2141315721	NC_000015.10:48503814:A:G	single nucleotide variant	synonymous variant	Likely benign	2024-04-13	criteria provided, multiple submitters, no conflicts								NC_000015.10:g.48503815A>G
NM_000138.5(FBN1):c.2094G>A (p.Pro698=)	FBN1		Familial thoracic aortic aneurysm and aortic dissection|Marfan syndrome|Familial thoracic aortic aneurysm and aortic dissection	VCV001589453	15	48796003	15	48503806	1589453	1607475	rs144775475	NC_000015.10:48503805:C:T	single nucleotide variant	synonymous variant	Likely benign	2022-11-06	criteria provided, multiple submitters, no conflicts								NC_000015.10:g.48503806C>T
NM_000138.5(FBN1):c.2111C>G (p.Ser704Ter)	FBN1	S704*	Progeroid and marfanoid aspect-lipodystrophy syndrome|Marfan syndrome|Familial thoracic aortic aneurysm and aortic dissection	VCV000931858	15	48795986	15	48503789	931858	919576	rs2043683891	NC_000015.10:48503788:G:C	single nucleotide variant	nonsense	Pathogenic	2021-10-28	criteria provided, multiple submitters, no conflicts								NC_000015.10:g.48503789G>C
NM_000138.5(FBN1):c.2113+107C>T	FBN1		not provided	VCV001291469	15	48795877	15	48503680	1291469	1281283	rs16961033	NC_000015.10:48503679:G:A	single nucleotide variant	intron variant	Benign	2018-06-23	criteria provided, multiple submitters, no conflicts								NC_000015.10:g.48503680G>A
NM_000138.5(FBN1):c.2113+17A>G	FBN1		not specified|Familial thoracic aortic aneurysm and aortic dissection|Marfan syndrome	VCV001696094	15	48795967	15	48503770	1696094	1688503	rs1246446564	NC_000015.10:48503769:T:C	single nucleotide variant	intron variant	Likely benign	2024-12-18	criteria provided, multiple submitters, no conflicts								NC_000015.10:g.48503770T>C
NM_000138.5(FBN1):c.2113+19A>T	FBN1		Marfan syndrome|Familial thoracic aortic aneurysm and aortic dissection|not specified	VCV000255287	15	48795965	15	48503768	255287	255272	rs541501178	NC_000015.10:48503767:T:A	single nucleotide variant	intron variant	Likely benign	2024-12-12	criteria provided, multiple submitters, no conflicts								NC_000015.10:g.48503768T>A
NM_000138.5(FBN1):c.2113+1G>A	FBN1		Familial thoracic aortic aneurysm and aortic dissection|Marfan syndrome|Familial thoracic aortic aneurysm and aortic dissection	VCV000582881	15	48795983	15	48503786	582881	573369	rs1566913670	NC_000015.10:48503785:C:T	single nucleotide variant	splice donor variant	Pathogenic	2021-07-12	criteria provided, multiple submitters, no conflicts								NC_000015.10:g.48503786C>T
NM_000138.5(FBN1):c.2113+1G>C	FBN1		not provided|Familial thoracic aortic aneurysm and aortic dissection|Marfan syndrome	VCV000568188	15	48795983	15	48503786	568188	573368	rs1566913670	NC_000015.10:48503785:C:G	single nucleotide variant	splice donor variant	Pathogenic	2022-09-01	criteria provided, multiple submitters, no conflicts								NC_000015.10:g.48503786C>G
NM_000138.5(FBN1):c.2113+1G>T	FBN1		Familial thoracic aortic aneurysm and aortic dissection|Marfan syndrome|Marfan syndrome	VCV000580926	15	48795983	15	48503786	580926	569516	rs1566913670	NC_000015.10:48503785:C:A	single nucleotide variant	splice donor variant	Pathogenic/Likely pathogenic	2025-01-15	criteria provided, multiple submitters, no conflicts								NC_000015.10:g.48503786C>A
NM_000138.5(FBN1):c.2113+2T>G	FBN1		not provided|Marfan syndrome|Familial thoracic aortic aneurysm and aortic dissection	VCV000384222	15	48795982	15	48503785	384222	374202	rs730880105	NC_000015.10:48503784:A:C	single nucleotide variant	splice donor variant	Pathogenic/Likely pathogenic	2022-10-28	criteria provided, multiple submitters, no conflicts								NC_000015.10:g.48503785A>C
NM_000138.5(FBN1):c.2114-15G>C	FBN1		Familial thoracic aortic aneurysm and aortic dissection|Marfan syndrome|Familial thoracic aortic aneurysm and aortic dissection	VCV000629373	15	48791250	15	48499053	629373	619509	rs1566912665	NC_000015.10:48499052:C:G	single nucleotide variant	intron variant	Likely benign	2024-08-08	criteria provided, multiple submitters, no conflicts								NC_000015.10:g.48499053C>G
NM_000138.5(FBN1):c.2114-2A>C	FBN1		not provided|Marfan syndrome|Familial thoracic aortic aneurysm and aortic dissection	VCV000280189	15	48791237	15	48499040	280189	264731	rs886041440	NC_000015.10:48499039:T:G	single nucleotide variant	splice acceptor variant	Pathogenic	2020-06-07	criteria provided, multiple submitters, no conflicts								NC_000015.10:g.48499040T>G
NM_000138.5(FBN1):c.2114-7A>G	FBN1		Marfan syndrome|Familial thoracic aortic aneurysm and aortic dissection|Marfan syndrome	VCV002936318	15	48791242	15	48499045	2936318	3095398	rs2505580530	NC_000015.10:48499044:T:C	single nucleotide variant	intron variant	Likely benign	2023-04-13	criteria provided, multiple submitters, no conflicts								NC_000015.10:g.48499045T>C
NM_000138.5(FBN1):c.2116G>T (p.Glu706Ter)	FBN1	E706*	Marfan syndrome|Familial thoracic aortic aneurysm and aortic dissection|Marfan syndrome	VCV001417265	15	48791233	15	48499036	1417265	1377632	rs2141308933	NC_000015.10:48499035:C:A	single nucleotide variant	nonsense	Pathogenic	2021-08-30	criteria provided, multiple submitters, no conflicts								NC_000015.10:g.48499036C>A
NM_000138.5(FBN1):c.2131T>C (p.Cys711Arg)	FBN1	C711R	Thoracic aortic aneurysm or dissection|Marfan Syndrome/Loeys-Dietz Syndrome/Familial Thoracic Aortic Aneurysms and Dissections|Familial thoracic aortic aneurysm and aortic dissection	VCV000495572	15	48791218	15	48499021	495572	487880	rs1555399481	NC_000015.10:48499020:A:G	single nucleotide variant	missense variant	Pathogenic/Likely pathogenic	2024-11-11	criteria provided, multiple submitters, no conflicts								NC_000015.10:g.48499021A>G
NM_000138.5(FBN1):c.2142G>A (p.Gly714=)	FBN1		Familial thoracic aortic aneurysm and aortic dissection|Marfan syndrome|Familial thoracic aortic aneurysm and aortic dissection|Marfan syndrome	VCV000629505	15	48791207	15	48499010	629505	618267	rs1423523072	NC_000015.10:48499009:C:T	single nucleotide variant	synonymous variant	Likely benign	2025-01-30	criteria provided, multiple submitters, no conflicts								NC_000015.10:g.48499010C>T
NM_000138.5(FBN1):c.2154G>A (p.Thr718=)	FBN1		Familial thoracic aortic aneurysm and aortic dissection|Marfan syndrome|Familial thoracic aortic aneurysm and aortic dissection|Marfan syndrome|not specified|not provided	VCV000811624	15	48791195	15	48498998	811624	799810	rs377033515	NC_000015.10:48498997:C:T	single nucleotide variant	synonymous variant	Likely benign	2025-04-09	criteria provided, multiple submitters, no conflicts								NC_000015.10:g.48498998C>T
NM_000138.5(FBN1):c.2168-11T>C	FBN1		Familial thoracic aortic aneurysm and aortic dissection|Marfan syndrome|Familial thoracic aortic aneurysm and aortic dissection	VCV002160545	15	48789599	15	48497402	2160545	1894138	rs769399615	NC_000015.10:48497401:A:G	single nucleotide variant	intron variant	Likely benign	2024-05-29	criteria provided, multiple submitters, no conflicts								NC_000015.10:g.48497402A>G
NM_000138.5(FBN1):c.2168-19G>T	FBN1		not specified|Marfan syndrome|Familial thoracic aortic aneurysm and aortic dissection	VCV000381298	15	48789607	15	48497410	381298	374599	rs777612162	NC_000015.10:48497409:C:A	single nucleotide variant	intron variant	Likely benign	2025-01-08	criteria provided, multiple submitters, no conflicts								NC_000015.10:g.48497410C>A
NM_000138.5(FBN1):c.2168-46A>G	FBN1		not provided|not specified	VCV000255288	15	48789634	15	48497437	255288	255271	rs140605	NC_000015.10:48497436:T:C	single nucleotide variant	intron variant	Benign	2024-01-24	criteria provided, multiple submitters, no conflicts								NC_000015.10:g.48497437T>C
NM_000138.5(FBN1):c.2168-4G>A	FBN1		Marfan syndrome|Familial thoracic aortic aneurysm and aortic dissection|Familial thoracic aortic aneurysm and aortic dissection	VCV001172276	15	48789592	15	48497395	1172276	1161180	rs2141306607	NC_000015.10:48497394:C:T	single nucleotide variant	intron variant	Likely benign	2025-01-15	criteria provided, multiple submitters, no conflicts								NC_000015.10:g.48497395C>T
NM_000138.5(FBN1):c.2168-6G>A	FBN1		Familial thoracic aortic aneurysm and aortic dissection|Marfan syndrome|Marfan syndrome|Familial thoracic aortic aneurysm and aortic dissection|not specified	VCV000392219	15	48789594	15	48497397	392219	374196	rs200924505	NC_000015.10:48497396:C:T	single nucleotide variant	intron variant	Benign/Likely benign	2024-11-21	criteria provided, multiple submitters, no conflicts								NC_000015.10:g.48497397C>T
NM_000138.5(FBN1):c.2168A>C (p.Asp723Ala)	FBN1	D723A	Familial thoracic aortic aneurysm and aortic dissection|Marfan syndrome|Familial thoracic aortic aneurysm and aortic dissection|Marfan syndrome	VCV000016433	15	48789588	15	48497391	16433	31472	rs137854463	NC_000015.10:48497390:T:G	single nucleotide variant	missense variant	Pathogenic/Likely pathogenic	2024-10-16	criteria provided, multiple submitters, no conflicts								NC_000015.10:g.48497391T>G
NM_000138.5(FBN1):c.2177A>G (p.Glu726Gly)	FBN1	E726G	not provided|Familial thoracic aortic aneurysm and aortic dissection|Marfan syndrome	VCV002925570	15	48789579	15	48497382	2925570	3086450	rs2505576546	NC_000015.10:48497381:T:C	single nucleotide variant	missense variant	Pathogenic/Likely pathogenic	2023-02-20	criteria provided, multiple submitters, no conflicts								NC_000015.10:g.48497382T>C
NM_000138.5(FBN1):c.2180G>A (p.Cys727Tyr)	FBN1	C727Y	not provided|Marfan syndrome|Familial thoracic aortic aneurysm and aortic dissection|Marfan syndrome	VCV000199991	15	48789576	15	48497379	199991	197771	rs1555399381	NC_000015.10:48497378:C:T	single nucleotide variant	missense variant	Pathogenic/Likely pathogenic	2024-06-19	criteria provided, multiple submitters, no conflicts								NC_000015.10:g.48497379C>T
NM_000138.5(FBN1):c.2187A>C (p.Leu729=)	FBN1		not specified|Familial thoracic aortic aneurysm and aortic dissection|Marfan syndrome|not provided|Marfan syndrome|Familial thoracic aortic aneurysm and aortic dissection	VCV000379576	15	48789569	15	48497372	379576	376492	rs61730055	NC_000015.10:48497371:T:G	single nucleotide variant	synonymous variant	Likely benign	2024-12-24	criteria provided, multiple submitters, no conflicts								NC_000015.10:g.48497372T>G
NM_000138.5(FBN1):c.2201G>A (p.Cys734Tyr)	FBN1	C734Y	Cardiovascular phenotype|Marfan syndrome|Familial thoracic aortic aneurysm and aortic dissection	VCV000263790	15	48789555	15	48497358	263790	258906	rs794728187	NC_000015.10:48497357:C:T	single nucleotide variant	missense variant	Likely pathogenic	2018-06-28	criteria provided, multiple submitters, no conflicts								NC_000015.10:g.48497358C>T
NM_000138.5(FBN1):c.2201G>T (p.Cys734Phe)	FBN1	C734F	not provided|Marfan syndrome|Familial thoracic aortic aneurysm and aortic dissection	VCV000199992	15	48789555	15	48497358	199992	197770	rs794728187	NC_000015.10:48497357:C:A	single nucleotide variant	missense variant	Pathogenic	2024-04-05	criteria provided, multiple submitters, no conflicts								NC_000015.10:g.48497358C>A
NM_000138.5(FBN1):c.2216G>A (p.Cys739Tyr)	FBN1	C739Y	not provided|Familial thoracic aortic aneurysm and aortic dissection|Marfan syndrome	VCV000520498	15	48789540	15	48497343	520498	511130	rs1555399378	NC_000015.10:48497342:C:T	single nucleotide variant	missense variant	Pathogenic	2024-07-30	criteria provided, multiple submitters, no conflicts								NC_000015.10:g.48497343C>T
NM_000138.5(FBN1):c.2223C>A (p.Asn741Lys)	FBN1	N741K	Marfan syndrome|Familial thoracic aortic aneurysm and aortic dissection|Marfan syndrome	VCV002943749	15	48789533	15	48497336	2943749	3104809	rs2505576288	NC_000015.10:48497335:G:T	single nucleotide variant	missense variant	Likely pathogenic	2023-07-16	criteria provided, multiple submitters, no conflicts								NC_000015.10:g.48497336G>T
NM_000138.5(FBN1):c.2227C>T (p.Arg743Cys)	FBN1	R743C	Familial thoracic aortic aneurysm and aortic dissection|Connective tissue disorder|not provided|Marfan Syndrome/Loeys-Dietz Syndrome/Familial Thoracic Aortic Aneurysms and Dissections	VCV000199993	15	48789529	15	48497332	199993	197769	rs794728188	NC_000015.10:48497331:G:A	single nucleotide variant	missense variant	Likely pathogenic	2024-08-15	criteria provided, multiple submitters, no conflicts								NC_000015.10:g.48497332G>A
NM_000138.5(FBN1):c.2232G>C (p.Gly744=)	FBN1		Marfan syndrome|Marfan syndrome|Familial thoracic aortic aneurysm and aortic dissection|not provided|Familial thoracic aortic aneurysm and aortic dissection	VCV000392603	15	48789524	15	48497327	392603	374597	rs762745991	NC_000015.10:48497326:C:G	single nucleotide variant	synonymous variant	Likely benign	2024-05-23	criteria provided, multiple submitters, no conflicts								NC_000015.10:g.48497327C>G
NM_000138.5(FBN1):c.2232G>T (p.Gly744=)	FBN1		Familial thoracic aortic aneurysm and aortic dissection|Marfan syndrome	VCV000925804	15	48789524	15	48497327	925804	912938	rs762745991	NC_000015.10:48497326:C:A	single nucleotide variant	synonymous variant	Likely benign	2023-11-28	criteria provided, multiple submitters, no conflicts								NC_000015.10:g.48497327C>A
NM_000138.5(FBN1):c.2237A>G (p.Tyr746Cys)	FBN1	Y746C	Marfan Syndrome/Loeys-Dietz Syndrome/Familial Thoracic Aortic Aneurysms and Dissections|Marfan syndrome|Marfan syndrome|Weill-Marchesani syndrome 2, dominant|Ectopia lentis 1, isolated, autosomal dominant|MASS syndrome|Geleophysic dysplasia 2|Progeroid and marfanoid aspect-lipodystrophy syndrome|Stiff skin syndrome|Acromicric dysplasia|Marfan syndrome|Familial thoracic aortic aneurysm and aortic dissection|not provided	VCV000495574	15	48789519	15	48497322	495574	487876	rs1555399372	NC_000015.10:48497321:T:C	single nucleotide variant	missense variant	Pathogenic/Likely pathogenic	2024-02-01	criteria provided, multiple submitters, no conflicts								NC_000015.10:g.48497322T>C
NM_000138.5(FBN1):c.2241A>G (p.Lys747=)	FBN1		Marfan syndrome|Familial thoracic aortic aneurysm and aortic dissection|Familial thoracic aortic aneurysm and aortic dissection	VCV001119293	15	48789515	15	48497318	1119293	1103001	rs1045070535	NC_000015.10:48497317:T:C	single nucleotide variant	synonymous variant	Likely benign	2021-03-25	criteria provided, multiple submitters, no conflicts								NC_000015.10:g.48497318T>C
NM_000138.5(FBN1):c.2242T>C (p.Cys748Arg)	FBN1	C748R	Marfan syndrome|Familial thoracic aortic aneurysm and aortic dissection|Marfan syndrome|Marfan Syndrome/Loeys-Dietz Syndrome/Familial Thoracic Aortic Aneurysms and Dissections	VCV000042300	15	48789514	15	48497317	42300	51470	rs397515765	NC_000015.10:48497316:A:G	single nucleotide variant	missense variant	Pathogenic/Likely pathogenic	2019-07-31	criteria provided, multiple submitters, no conflicts								NC_000015.10:g.48497317A>G
NM_000138.5(FBN1):c.2243G>A (p.Cys748Tyr)	FBN1	C748Y	Marfan Syndrome/Loeys-Dietz Syndrome/Familial Thoracic Aortic Aneurysms and Dissections|not provided|Familial thoracic aortic aneurysm and aortic dissection|Marfan syndrome|Marfan syndrome	VCV000420086	15	48789513	15	48497316	420086	409288	rs1064794282	NC_000015.10:48497315:C:T	single nucleotide variant	missense variant	Pathogenic/Likely pathogenic	2023-10-03	criteria provided, multiple submitters, no conflicts								NC_000015.10:g.48497316C>T
NM_000138.5(FBN1):c.2248T>C (p.Cys750Arg)	FBN1	C750R	Marfan syndrome|Familial thoracic aortic aneurysm and aortic dissection|Isolated thoracic aortic aneurysm	VCV000492826	15	48789508	15	48497311	492826	485761	rs1555399368	NC_000015.10:48497310:A:G	single nucleotide variant	missense variant	Pathogenic/Likely pathogenic	2019-03-04	criteria provided, multiple submitters, no conflicts								NC_000015.10:g.48497311A>G
NM_000138.5(FBN1):c.2249G>A (p.Cys750Tyr)	FBN1	C750Y	Marfan syndrome|Familial thoracic aortic aneurysm and aortic dissection|Marfan syndrome	VCV000963306	15	48789507	15	48497310	963306	948935	rs2043616369	NC_000015.10:48497309:C:T	single nucleotide variant	missense variant	Pathogenic	2024-04-04	criteria provided, multiple submitters, no conflicts								NC_000015.10:g.48497310C>T
NM_000138.5(FBN1):c.2253T>C (p.Asn751=)	FBN1		not specified|Familial thoracic aortic aneurysm and aortic dissection|Marfan syndrome|Familial thoracic aortic aneurysm and aortic dissection	VCV000626601	15	48789503	15	48497306	626601	615120	rs1566912218	NC_000015.10:48497305:A:G	single nucleotide variant	synonymous variant	Likely benign	2025-04-09	criteria provided, multiple submitters, no conflicts								NC_000015.10:g.48497306A>G
NM_000138.5(FBN1):c.2261A>G (p.Tyr754Cys)	FBN1	Y754C	Marfan Syndrome/Loeys-Dietz Syndrome/Familial Thoracic Aortic Aneurysms and Dissections|Familial thoracic aortic aneurysm and aortic dissection|Familial thoracic aortic aneurysm and aortic dissection|Marfan syndrome	VCV000016460	15	48789495	15	48497298	16460	31499	rs137854479	NC_000015.10:48497297:T:C	single nucleotide variant	missense variant	Pathogenic	2024-12-17	criteria provided, multiple submitters, no conflicts								NC_000015.10:g.48497298T>C
NM_000138.5(FBN1):c.2271T>C (p.Asp757=)	FBN1		Familial thoracic aortic aneurysm and aortic dissection|Marfan syndrome	VCV001788800	15	48789485	15	48497288	1788800	1841014	rs1356417685	NC_000015.10:48497287:A:G	single nucleotide variant	synonymous variant	Likely benign	2024-04-16	criteria provided, multiple submitters, no conflicts								NC_000015.10:g.48497288A>G
NM_000138.5(FBN1):c.2277T>C (p.Thr759=)	FBN1		Marfan syndrome|Familial thoracic aortic aneurysm and aortic dissection|Familial thoracic aortic aneurysm and aortic dissection|Marfan syndrome	VCV000928111	15	48789479	15	48497282	928111	912935	rs1028807052	NC_000015.10:48497281:A:G	single nucleotide variant	synonymous variant	Likely benign	2024-05-30	criteria provided, multiple submitters, no conflicts								NC_000015.10:g.48497282A>G
NM_000138.5(FBN1):c.2287T>C (p.Cys763Arg)	FBN1	C763R	Marfan syndrome	VCV000519758	15	48789469	15	48497272	519758	510619	rs1555399361	NC_000015.10:48497271:A:G	single nucleotide variant	missense variant	Likely pathogenic	2023-12-29	reviewed by expert panel								NC_000015.10:g.48497272A>G
NM_000138.5(FBN1):c.2287T>G (p.Cys763Gly)	FBN1	C763G	Marfan syndrome	VCV000549070	15	48789469	15	48497272	549070	539842	rs1555399361	NC_000015.10:48497271:A:C	single nucleotide variant	missense variant	Pathogenic	2023-12-29	reviewed by expert panel								NC_000015.10:g.48497272A>C
NM_000138.5(FBN1):c.2289C>T (p.Cys763=)	FBN1		Familial thoracic aortic aneurysm and aortic dissection|not specified|not provided|Marfan syndrome|Familial thoracic aortic aneurysm and aortic dissection	VCV000457171	15	48789467	15	48497270	457171	465244	rs181311020	NC_000015.10:48497269:G:A	single nucleotide variant	synonymous variant	Likely benign	2024-12-04	criteria provided, multiple submitters, no conflicts								NC_000015.10:g.48497270G>A
NM_000138.5(FBN1):c.228C>T (p.Gly76=)	FBN1		Familial thoracic aortic aneurysm and aortic dissection|not provided|Familial thoracic aortic aneurysm and aortic dissection|Marfan syndrome|not specified	VCV000519767	15	48905226	15	48613029	519767	510648	rs141651917	NC_000015.10:48613028:G:A	single nucleotide variant	synonymous variant	Likely benign	2025-01-28	criteria provided, multiple submitters, no conflicts								NC_000015.10:g.48613029G>A
NM_000138.5(FBN1):c.2293+1G>A	FBN1		Familial thoracic aortic aneurysm and aortic dissection|Marfan syndrome|Familial thoracic aortic aneurysm and aortic dissection	VCV000406365	15	48789462	15	48497265	406365	400705	rs1060501092	NC_000015.10:48497264:C:T	single nucleotide variant	splice donor variant	Pathogenic	2024-01-28	criteria provided, multiple submitters, no conflicts								NC_000015.10:g.48497265C>T
NM_000138.5(FBN1):c.2294-1G>T	FBN1		Cardiovascular phenotype|Connective tissue disorder|not provided	VCV000419500	15	48788423	15	48496226	419500	409286	rs1064793914	NC_000015.10:48496225:C:A	single nucleotide variant	splice acceptor variant	Pathogenic/Likely pathogenic	2025-02-03	criteria provided, multiple submitters, no conflicts								NC_000015.10:g.48496226C>A
NM_000138.5(FBN1):c.2305T>C (p.Cys769Arg)	FBN1	C769R	Marfan syndrome|Marfan syndrome|Familial thoracic aortic aneurysm and aortic dissection	VCV000406272	15	48788411	15	48496214	406272	400702	rs1060501022	NC_000015.10:48496213:A:G	single nucleotide variant	missense variant	Pathogenic/Likely pathogenic	2024-03-16	criteria provided, multiple submitters, no conflicts								NC_000015.10:g.48496214A>G
NM_000138.5(FBN1):c.2306G>A (p.Cys769Tyr)	FBN1	C769Y	Marfan syndrome|Familial thoracic aortic aneurysm and aortic dissection|Marfan Syndrome/Loeys-Dietz Syndrome/Familial Thoracic Aortic Aneurysms and Dissections	VCV000199995	15	48788410	15	48496213	199995	197765	rs794728190	NC_000015.10:48496212:C:T	single nucleotide variant	missense variant	Pathogenic/Likely pathogenic	2022-01-28	criteria provided, multiple submitters, no conflicts								NC_000015.10:g.48496213C>T
NM_000138.5(FBN1):c.2334T>C (p.Asn778=)	FBN1		Familial thoracic aortic aneurysm and aortic dissection|Marfan syndrome	VCV001789763	15	48788382	15	48496185	1789763	1847894	rs2043607159	NC_000015.10:48496184:A:G	single nucleotide variant	synonymous variant	Likely benign	2023-10-02	criteria provided, multiple submitters, no conflicts								NC_000015.10:g.48496185A>G
NM_000138.5(FBN1):c.2340A>G (p.Gln780=)	FBN1		Familial thoracic aortic aneurysm and aortic dissection|Marfan syndrome|Familial thoracic aortic aneurysm and aortic dissection|Marfan syndrome	VCV001789852	15	48788376	15	48496179	1789852	1847983	rs2505573738	NC_000015.10:48496178:T:C	single nucleotide variant	synonymous variant	Likely benign	2024-08-23	criteria provided, multiple submitters, no conflicts								NC_000015.10:g.48496179T>C
NM_000138.5(FBN1):c.2341T>C (p.Cys781Arg)	FBN1	C781R	Marfan syndrome|not provided|Familial thoracic aortic aneurysm and aortic dissection	VCV000042301	15	48788375	15	48496178	42301	51471	rs397515766	NC_000015.10:48496177:A:G	single nucleotide variant	missense variant	Pathogenic/Likely pathogenic	2023-02-21	criteria provided, multiple submitters, no conflicts								NC_000015.10:g.48496178A>G
NM_000138.5(FBN1):c.2342G>A (p.Cys781Tyr)	FBN1	C781Y	Familial thoracic aortic aneurysm and aortic dissection|Marfan syndrome|Familial thoracic aortic aneurysm and aortic dissection	VCV000527217	15	48788374	15	48496177	527217	528983	rs1555399271	NC_000015.10:48496176:C:T	single nucleotide variant	missense variant	Pathogenic/Likely pathogenic	2024-06-24	criteria provided, multiple submitters, no conflicts								NC_000015.10:g.48496177C>T
NM_000138.5(FBN1):c.2349T>C (p.Asn783=)	FBN1		not specified|Marfan syndrome|Marfan syndrome|Familial thoracic aortic aneurysm and aortic dissection|Familial thoracic aortic aneurysm and aortic dissection	VCV000387781	15	48788367	15	48496170	387781	373552	rs1057522903	NC_000015.10:48496169:A:G	single nucleotide variant	synonymous variant	Likely benign	2024-09-02	criteria provided, multiple submitters, no conflicts								NC_000015.10:g.48496170A>G
NM_000138.5(FBN1):c.2352T>A (p.Thr784=)	FBN1		Familial thoracic aortic aneurysm and aortic dissection|Marfan syndrome|not specified	VCV001542563	15	48788364	15	48496167	1542563	1610100	rs2141305065	NC_000015.10:48496166:A:T	single nucleotide variant	synonymous variant	Likely benign	2024-05-13	criteria provided, multiple submitters, no conflicts								NC_000015.10:g.48496167A>T
NM_000138.5(FBN1):c.2369G>A (p.Cys790Tyr)	FBN1	C790Y	Marfan syndrome|not provided|Familial thoracic aortic aneurysm and aortic dissection|Familial thoracic aortic aneurysm and aortic dissection|Marfan syndrome	VCV000549076	15	48788347	15	48496150	549076	539836	rs193922188	NC_000015.10:48496149:C:T	single nucleotide variant	missense variant	Pathogenic/Likely pathogenic	2024-03-04	criteria provided, multiple submitters, no conflicts								NC_000015.10:g.48496150C>T
NM_000138.5(FBN1):c.2369G>C (p.Cys790Ser)	FBN1	C790S	Familial thoracic aortic aneurysm and aortic dissection|Marfan syndrome|Marfan syndrome	VCV000036047	15	48788347	15	48496150	36047	44711	rs193922188	NC_000015.10:48496149:C:G	single nucleotide variant	missense variant	Pathogenic/Likely pathogenic	2024-05-02	criteria provided, multiple submitters, no conflicts								NC_000015.10:g.48496150C>G
NM_000138.5(FBN1):c.2369G>T (p.Cys790Phe)	FBN1	C790F	Marfan syndrome|Familial thoracic aortic aneurysm and aortic dissection|not provided	VCV000406322	15	48788347	15	48496150	406322	401026	rs193922188	NC_000015.10:48496149:C:A	single nucleotide variant	missense variant	Pathogenic	2024-11-01	criteria provided, multiple submitters, no conflicts								NC_000015.10:g.48496150C>A
NM_000138.5(FBN1):c.2374T>C (p.Cys792Arg)	FBN1	C792R	Marfan syndrome|Isolated thoracic aortic aneurysm	VCV000982337	15	48788342	15	48496145	982337	970465	rs2141305039	NC_000015.10:48496144:A:G	single nucleotide variant	missense variant	Likely pathogenic	2022-09-21	criteria provided, multiple submitters, no conflicts								NC_000015.10:g.48496145A>G
NM_000138.5(FBN1):c.2375G>A (p.Cys792Tyr)	FBN1	C792Y	Marfan syndrome|Familial thoracic aortic aneurysm and aortic dissection|not provided	VCV000960384	15	48788341	15	48496144	960384	948934	rs886038984	NC_000015.10:48496143:C:T	single nucleotide variant	missense variant	Pathogenic/Likely pathogenic	2023-11-09	criteria provided, multiple submitters, no conflicts								NC_000015.10:g.48496144C>T
NM_000138.5(FBN1):c.237G>A (p.Gln79=)	FBN1		Familial thoracic aortic aneurysm and aortic dissection|Familial thoracic aortic aneurysm and aortic dissection|Marfan syndrome	VCV002935040	15	48905217	15	48613020	2935040	3102600	rs2505779101	NC_000015.10:48613019:C:T	single nucleotide variant	synonymous variant	Likely benign	2025-01-13	criteria provided, multiple submitters, no conflicts								NC_000015.10:g.48613020C>T
NM_000138.5(FBN1):c.2385A>G (p.Gly795=)	FBN1		Marfan syndrome|Familial thoracic aortic aneurysm and aortic dissection|Familial thoracic aortic aneurysm and aortic dissection	VCV000925854	15	48788331	15	48496134	925854	912930	rs1207115566	NC_000015.10:48496133:T:C	single nucleotide variant	synonymous variant	Benign/Likely benign	2024-03-20	criteria provided, multiple submitters, no conflicts								NC_000015.10:g.48496134T>C
NM_000138.5(FBN1):c.239G>A (p.Cys80Tyr)	FBN1	C80Y	Marfan syndrome|Familial thoracic aortic aneurysm and aortic dissection|Marfan syndrome|Familial thoracic aortic aneurysm and aortic dissection	VCV000042302	15	48905215	15	48613018	42302	51472	rs397515767	NC_000015.10:48613017:C:T	single nucleotide variant	missense variant	Pathogenic/Likely pathogenic	2022-03-14	criteria provided, multiple submitters, no conflicts								NC_000015.10:g.48613018C>T
NM_000138.5(FBN1):c.2406A>G (p.Leu802=)	FBN1		not specified|Familial thoracic aortic aneurysm and aortic dissection|Familial thoracic aortic aneurysm and aortic dissection|Marfan syndrome	VCV000698767	15	48788310	15	48496113	698767	688451	rs1490836069	NC_000015.10:48496112:T:C	single nucleotide variant	synonymous variant	Likely benign	2024-12-06	criteria provided, multiple submitters, no conflicts								NC_000015.10:g.48496113T>C
NM_000138.5(FBN1):c.2413T>C (p.Cys805Arg)	FBN1	C805R	Marfan syndrome|Marfan syndrome|Familial thoracic aortic aneurysm and aortic dissection	VCV000935238	15	48788303	15	48496106	935238	936987	rs2043606316	NC_000015.10:48496105:A:G	single nucleotide variant	missense variant	Pathogenic	2021-03-01	criteria provided, multiple submitters, no conflicts								NC_000015.10:g.48496106A>G
NM_000138.5(FBN1):c.2415T>G (p.Cys805Trp)	FBN1	C805W	Marfan syndrome|Familial thoracic aortic aneurysm and aortic dissection|Marfan syndrome	VCV000684779	15	48788301	15	48496104	684779	672370	rs1597569551	NC_000015.10:48496103:A:C	single nucleotide variant	missense variant	Pathogenic	2024-12-29	criteria provided, multiple submitters, no conflicts								NC_000015.10:g.48496104A>C
NM_000138.5(FBN1):c.2419+13T>A	FBN1		not provided|Familial thoracic aortic aneurysm and aortic dissection|Marfan syndrome|not specified	VCV001330408	15	48788284	15	48496087	1330408	1321087	rs372885314	NC_000015.10:48496086:A:T	single nucleotide variant	intron variant	Likely benign	2024-12-27	criteria provided, multiple submitters, no conflicts								NC_000015.10:g.48496087A>T
NM_000138.5(FBN1):c.2419+1G>A	FBN1		Familial thoracic aortic aneurysm and aortic dissection|Marfan syndrome	VCV000519714	15	48788296	15	48496099	519714	510617	rs1555399257	NC_000015.10:48496098:C:T	single nucleotide variant	splice donor variant	Likely pathogenic	2019-04-23	criteria provided, multiple submitters, no conflicts								NC_000015.10:g.48496099C>T
NM_000138.5(FBN1):c.2420-8T>C	FBN1		not provided|Geleophysic dysplasia|Weill-Marchesani syndrome|Ectopia lentis|Familial thoracic aortic aneurysm and aortic dissection|Acromicric dysplasia|Stiff skin syndrome|Marfan syndrome|Familial thoracic aortic aneurysm and aortic dissection|Marfan syndrome|not specified|MASS syndrome	VCV000137302	15	48787793	15	48495596	137302	141005	rs140582	NC_000015.10:48495595:A:G	single nucleotide variant	intron variant	Benign/Likely benign	2025-02-04	criteria provided, multiple submitters, no conflicts								NC_000015.10:g.48495596A>G
NM_000138.5(FBN1):c.2432G>A (p.Cys811Tyr)	FBN1	C811Y	Familial thoracic aortic aneurysm and aortic dissection|Marfan syndrome|Marfan syndrome|Familial thoracic aortic aneurysm and aortic dissection	VCV000549081	15	48787773	15	48495576	549081	539832	rs1555399210	NC_000015.10:48495575:C:T	single nucleotide variant	missense variant	Pathogenic/Likely pathogenic	2023-02-23	criteria provided, multiple submitters, no conflicts								NC_000015.10:g.48495576C>T
NM_000138.5(FBN1):c.2433C>A (p.Cys811Ter)	FBN1	C811*	Marfan Syndrome/Loeys-Dietz Syndrome/Familial Thoracic Aortic Aneurysms and Dissections|not provided|Familial thoracic aortic aneurysm and aortic dissection	VCV000036049	15	48787772	15	48495575	36049	44713	rs193921256	NC_000015.10:48495574:G:T	single nucleotide variant	nonsense	Pathogenic	2023-05-04	criteria provided, multiple submitters, no conflicts								NC_000015.10:g.48495575G>T
NM_000138.5(FBN1):c.2433C>T (p.Cys811=)	FBN1		not provided|Marfan syndrome|Familial thoracic aortic aneurysm and aortic dissection|Familial thoracic aortic aneurysm and aortic dissection|Marfan syndrome	VCV000036050	15	48787772	15	48495575	36050	44714	rs193921256	NC_000015.10:48495574:G:A	single nucleotide variant	synonymous variant	Likely benign	2024-10-24	criteria provided, multiple submitters, no conflicts								NC_000015.10:g.48495575G>A
NM_000138.5(FBN1):c.2438C>G (p.Ser813Ter)	FBN1	S813*	Marfan syndrome	VCV000638667	15	48787767	15	48495570	638667	626443	rs1597569265	NC_000015.10:48495569:G:C	single nucleotide variant	nonsense	Pathogenic	2023-07-05	criteria provided, multiple submitters, no conflicts								NC_000015.10:g.48495570G>C
NM_000138.5(FBN1):c.2445T>G (p.Pro815=)	FBN1		Marfan syndrome|Familial thoracic aortic aneurysm and aortic dissection|Marfan syndrome|Familial thoracic aortic aneurysm and aortic dissection	VCV001461090	15	48787760	15	48495563	1461090	1497921	rs368004231	NC_000015.10:48495562:A:C	single nucleotide variant	synonymous variant	Likely benign	2024-05-14	criteria provided, multiple submitters, no conflicts								NC_000015.10:g.48495563A>C
NM_000138.5(FBN1):c.2446T>C (p.Cys816Arg)	FBN1	C816R	Marfan syndrome|not provided|See cases|Familial thoracic aortic aneurysm and aortic dissection|Marfan syndrome	VCV000549084	15	48787759	15	48495562	549084	539829	rs1555399206	NC_000015.10:48495561:A:G	single nucleotide variant	missense variant	Pathogenic/Likely pathogenic	2022-11-18	criteria provided, multiple submitters, no conflicts								NC_000015.10:g.48495562A>G
NM_000138.5(FBN1):c.247+1G>A	FBN1		not provided|Marfan syndrome|Familial thoracic aortic aneurysm and aortic dissection|Marfan syndrome|Familial thoracic aortic aneurysm and aortic dissection|Cardiovascular phenotype	VCV000042307	15	48905206	15	48613009	42307	51477	rs25404	NC_000015.10:48613008:C:T	single nucleotide variant	splice donor variant	Pathogenic	2024-07-04	criteria provided, multiple submitters, no conflicts								NC_000015.10:g.48613009C>T
NM_000138.5(FBN1):c.247+1G>T	FBN1		Familial thoracic aortic aneurysm and aortic dissection|Marfan syndrome|Familial thoracic aortic aneurysm and aortic dissection	VCV000549086	15	48905206	15	48613009	549086	539942	rs25404	NC_000015.10:48613008:C:A	single nucleotide variant	splice donor variant	Pathogenic/Likely pathogenic	2024-08-05	criteria provided, multiple submitters, no conflicts								NC_000015.10:g.48613009C>A
NM_000138.5(FBN1):c.247+9A>C	FBN1		not specified|Marfan syndrome|Familial thoracic aortic aneurysm and aortic dissection	VCV000511944	15	48905198	15	48613001	511944	504870	rs1298547542	NC_000015.10:48613000:T:G	single nucleotide variant	intron variant	Likely benign	2024-10-10	criteria provided, multiple submitters, no conflicts								NC_000015.10:g.48613001T>G
NM_000138.5(FBN1):c.248-103T>C	FBN1		not provided	VCV000672311	15	48903126	15	48610929	672311	667816	rs1018148	NC_000015.10:48610928:A:G	single nucleotide variant	intron variant	Benign	2018-06-14	criteria provided, multiple submitters, no conflicts								NC_000015.10:g.48610929A>G
NM_000138.5(FBN1):c.248-198G>A	FBN1		not provided	VCV001183471	15	48903221	15	48611024	1183471	1172729	rs76249401	NC_000015.10:48611023:C:T	single nucleotide variant	intron variant	Likely benign	2018-06-26	criteria provided, multiple submitters, no conflicts								NC_000015.10:g.48611024C>T
NM_000138.5(FBN1):c.248-44G>A	FBN1		not provided	VCV000674608	15	48903067	15	48610870	674608	667815	rs186322296	NC_000015.10:48610869:C:T	single nucleotide variant	intron variant	Likely benign	2018-06-14	criteria provided, multiple submitters, no conflicts								NC_000015.10:g.48610870C>T
NM_000138.5(FBN1):c.2489G>C (p.Cys830Ser)	FBN1	C830S	Familial thoracic aortic aneurysm and aortic dissection|Marfan syndrome|Familial thoracic aortic aneurysm and aortic dissection|Marfan syndrome	VCV000042310	15	48787716	15	48495519	42310	51480	rs397515774	NC_000015.10:48495518:C:G	single nucleotide variant	missense variant	Pathogenic/Likely pathogenic	2023-11-07	criteria provided, multiple submitters, no conflicts								NC_000015.10:g.48495519C>G
NM_000138.5(FBN1):c.2489G>T (p.Cys830Phe)	FBN1	C830F	Familial thoracic aortic aneurysm and aortic dissection|Marfan syndrome|Familial thoracic aortic aneurysm and aortic dissection	VCV001792034	15	48787716	15	48495519	1792034	1845467	rs397515774	NC_000015.10:48495518:C:A	single nucleotide variant	missense variant	Pathogenic/Likely pathogenic	2022-02-14	criteria provided, multiple submitters, no conflicts								NC_000015.10:g.48495519C>A
NM_000138.5(FBN1):c.2495G>A (p.Cys832Tyr)	FBN1	C832Y	Familial thoracic aortic aneurysm and aortic dissection|Marfan syndrome|not provided|Marfan syndrome	VCV000042311	15	48787710	15	48495513	42311	51481	rs397515775	NC_000015.10:48495512:C:T	single nucleotide variant	missense variant	Pathogenic/Likely pathogenic	2023-06-29	criteria provided, multiple submitters, no conflicts								NC_000015.10:g.48495513C>T
NM_000138.5(FBN1):c.2495G>T (p.Cys832Phe)	FBN1	C832F	Marfan syndrome|Familial thoracic aortic aneurysm and aortic dissection|not provided|Familial thoracic aortic aneurysm and aortic dissection|Marfan syndrome	VCV000963640	15	48787710	15	48495513	963640	948932	rs397515775	NC_000015.10:48495512:C:A	single nucleotide variant	missense variant	Pathogenic	2025-03-13	criteria provided, multiple submitters, no conflicts								NC_000015.10:g.48495513C>A
NM_000138.5(FBN1):c.2496T>G (p.Cys832Trp)	FBN1	C832W	Familial thoracic aortic aneurysm and aortic dissection|Marfan syndrome|Marfan syndrome	VCV000042312	15	48787709	15	48495512	42312	51482	rs397515776	NC_000015.10:48495511:A:C	single nucleotide variant	missense variant	Pathogenic/Likely pathogenic	2023-02-18	criteria provided, multiple submitters, no conflicts								NC_000015.10:g.48495512A>C
NM_000138.5(FBN1):c.249C>A (p.Pro83=)	FBN1		Marfan syndrome|Familial thoracic aortic aneurysm and aortic dissection	VCV002773406	15	48903022	15	48610825	2773406	2934139	rs773473746	NC_000015.10:48610824:G:T	single nucleotide variant	synonymous variant	Likely benign	2023-12-18	criteria provided, multiple submitters, no conflicts								NC_000015.10:g.48610825G>T
NM_000138.5(FBN1):c.2508T>C (p.Ser836=)	FBN1		not specified|Marfan syndrome|Familial thoracic aortic aneurysm and aortic dissection|Familial thoracic aortic aneurysm and aortic dissection|Marfan syndrome	VCV000515544	15	48787697	15	48495500	515544	505716	rs193922190	NC_000015.10:48495499:A:G	single nucleotide variant	synonymous variant	Likely benign	2025-01-11	criteria provided, multiple submitters, no conflicts								NC_000015.10:g.48495500A>G
NM_000138.5(FBN1):c.2524A>T (p.Lys842Ter)	FBN1	K842*	Marfan syndrome|Familial thoracic aortic aneurysm and aortic dissection|Cardiovascular phenotype	VCV000263834	15	48787681	15	48495484	263834	258900	rs886038941	NC_000015.10:48495483:T:A	single nucleotide variant	nonsense	Pathogenic	2023-03-18	criteria provided, multiple submitters, no conflicts								NC_000015.10:g.48495484T>A
NM_000138.5(FBN1):c.2539+10T>C	FBN1		Marfan syndrome|Familial thoracic aortic aneurysm and aortic dissection|not specified	VCV000506919	15	48787656	15	48495459	506919	505715	rs878853679	NC_000015.10:48495458:A:G	single nucleotide variant	intron variant	Likely benign	2023-09-12	criteria provided, multiple submitters, no conflicts								NC_000015.10:g.48495459A>G
NM_000138.5(FBN1):c.2539+17G>A	FBN1		not specified|Familial thoracic aortic aneurysm and aortic dissection|Marfan syndrome	VCV002953063	15	48787649	15	48495452	2953063	3114619	rs559032183	NC_000015.10:48495451:C:T	single nucleotide variant	intron variant	Likely benign	2024-11-22	criteria provided, multiple submitters, no conflicts								NC_000015.10:g.48495452C>T
NM_000138.5(FBN1):c.2539+1G>A	FBN1		not provided|Marfan syndrome|Familial thoracic aortic aneurysm and aortic dissection	VCV000199998	15	48787665	15	48495468	199998	197762	rs794728192	NC_000015.10:48495467:C:T	single nucleotide variant	splice donor variant	Pathogenic/Likely pathogenic	2023-07-28	criteria provided, multiple submitters, no conflicts								NC_000015.10:g.48495468C>T
NM_000138.5(FBN1):c.2540-13C>T	FBN1		Marfan syndrome|not provided	VCV000387785	15	48787470	15	48495273	387785	376491	rs1057522904	NC_000015.10:48495272:G:A	single nucleotide variant	intron variant	Likely benign	2024-09-23	criteria provided, multiple submitters, no conflicts								NC_000015.10:g.48495273G>A
NM_000138.5(FBN1):c.2540-7T>C	FBN1		Familial thoracic aortic aneurysm and aortic dissection|Marfan syndrome|Familial thoracic aortic aneurysm and aortic dissection	VCV000918745	15	48787464	15	48495267	918745	916330	rs749692510	NC_000015.10:48495266:A:G	single nucleotide variant	intron variant	Likely benign	2025-01-08	criteria provided, multiple submitters, no conflicts								NC_000015.10:g.48495267A>G
NM_000138.5(FBN1):c.2544C>T (p.Thr848=)	FBN1		Marfan syndrome|Marfan syndrome|Familial thoracic aortic aneurysm and aortic dissection|not provided|Familial thoracic aortic aneurysm and aortic dissection	VCV001135243	15	48787453	15	48495256	1135243	1124429	rs2043596539	NC_000015.10:48495255:G:A	single nucleotide variant	synonymous variant	Likely benign	2023-12-09	criteria provided, multiple submitters, no conflicts								NC_000015.10:g.48495256G>A
NM_000138.5(FBN1):c.254G>A (p.Cys85Tyr)	FBN1	C85Y	not provided|Familial thoracic aortic aneurysm and aortic dissection|Marfan syndrome	VCV002925586	15	48903017	15	48610820	2925586	3086466	rs2505775858	NC_000015.10:48610819:C:T	single nucleotide variant	missense variant	Pathogenic	2024-06-10	criteria provided, multiple submitters, no conflicts								NC_000015.10:g.48610820C>T
NM_000138.5(FBN1):c.2553C>T (p.Gly851=)	FBN1		Familial thoracic aortic aneurysm and aortic dissection|Marfan syndrome|Familial thoracic aortic aneurysm and aortic dissection	VCV003230411	15	48787444	15	48495247	3230411	3385255	rs770236467	NC_000015.10:48495246:G:A	single nucleotide variant	synonymous variant	Likely benign	2025-01-29	criteria provided, multiple submitters, no conflicts								NC_000015.10:g.48495247G>A
NM_000138.5(FBN1):c.2557T>A (p.Cys853Ser)	FBN1	C853S	Marfan syndrome|Marfan Syndrome/Loeys-Dietz Syndrome/Familial Thoracic Aortic Aneurysms and Dissections	VCV000549093	15	48787440	15	48495243	549093	539822	rs1555399165	NC_000015.10:48495242:A:T	single nucleotide variant	missense variant	Likely pathogenic	2024-01-23	criteria provided, multiple submitters, no conflicts								NC_000015.10:g.48495243A>T
NM_000138.5(FBN1):c.2559C>A (p.Cys853Ter)	FBN1	C853*	Marfan syndrome|Familial thoracic aortic aneurysm and aortic dissection|Marfan Syndrome/Loeys-Dietz Syndrome/Familial Thoracic Aortic Aneurysms and Dissections	VCV000938696	15	48787438	15	48495241	938696	936986	rs111981744	NC_000015.10:48495240:G:T	single nucleotide variant	nonsense	Pathogenic	2024-05-28	criteria provided, multiple submitters, no conflicts								NC_000015.10:g.48495241G>T
NM_000138.5(FBN1):c.2563C>T (p.Gln855Ter)	FBN1	Q855*	Marfan syndrome	VCV000375466	15	48787434	15	48495237	375466	362231	rs1057519502	NC_000015.10:48495236:G:A	single nucleotide variant	nonsense	Pathogenic/Likely pathogenic	2016-07-05	criteria provided, multiple submitters, no conflicts								NC_000015.10:g.48495237G>A
NM_000138.5(FBN1):c.2568T>C (p.Thr856=)	FBN1		Familial thoracic aortic aneurysm and aortic dissection|Marfan syndrome|Familial thoracic aortic aneurysm and aortic dissection	VCV001907166	15	48787429	15	48495232	1907166	1955312	rs781607814	NC_000015.10:48495231:A:G	single nucleotide variant	synonymous variant	Likely benign	2024-11-11	criteria provided, multiple submitters, no conflicts								NC_000015.10:g.48495232A>G
NM_000138.5(FBN1):c.2568T>G (p.Thr856=)	FBN1		Marfan syndrome|Familial thoracic aortic aneurysm and aortic dissection|Marfan syndrome	VCV001588756	15	48787429	15	48495232	1588756	1641082	rs781607814	NC_000015.10:48495231:A:C	single nucleotide variant	synonymous variant	Likely benign	2024-04-16	criteria provided, multiple submitters, no conflicts								NC_000015.10:g.48495232A>C
NM_000138.5(FBN1):c.2577T>C (p.Asp859=)	FBN1		Familial thoracic aortic aneurysm and aortic dissection|Marfan syndrome|Marfan syndrome|Familial thoracic aortic aneurysm and aortic dissection	VCV001531270	15	48787420	15	48495223	1531270	1604688	rs779997664	NC_000015.10:48495222:A:G	single nucleotide variant	synonymous variant	Likely benign	2024-07-29	criteria provided, multiple submitters, no conflicts								NC_000015.10:g.48495223A>G
NM_000138.5(FBN1):c.2581C>T (p.Arg861Ter)	FBN1	R861*	Familial thoracic aortic aneurysm and aortic dissection|Marfan syndrome|Familial thoracic aortic aneurysm and aortic dissection|Marfan Syndrome/Loeys-Dietz Syndrome/Familial Thoracic Aortic Aneurysms and Dissections|not provided|Marfan syndrome|not specified|Isolated thoracic aortic aneurysm|Ectopia lentis 1, isolated, autosomal dominant|Marfan syndrome|Stiff skin syndrome|Weill-Marchesani syndrome 2, dominant|MASS syndrome|Acromicric dysplasia|Progeroid and marfanoid aspect-lipodystrophy syndrome|Geleophysic dysplasia 2	VCV000265401	15	48787416	15	48495219	265401	260073	rs140583	NC_000015.10:48495218:G:A	single nucleotide variant	nonsense	Pathogenic/Likely pathogenic	2024-11-10	criteria provided, multiple submitters, no conflicts								NC_000015.10:g.48495219G>A
NM_000138.5(FBN1):c.2584T>C (p.Cys862Arg)	FBN1	C862R	Marfan syndrome|Familial thoracic aortic aneurysm and aortic dissection|Marfan syndrome	VCV000857483	15	48787413	15	48495216	857483	842502	rs2043595650	NC_000015.10:48495215:A:G	single nucleotide variant	missense variant	Pathogenic/Likely pathogenic	2023-09-29	criteria provided, multiple submitters, no conflicts								NC_000015.10:g.48495216A>G
NM_000138.5(FBN1):c.2585G>A (p.Cys862Tyr)	FBN1	C862Y	Familial thoracic aortic aneurysm and aortic dissection|Familial thoracic aortic aneurysm and aortic dissection|Marfan syndrome	VCV000549097	15	48787412	15	48495215	549097	539819	rs1555399162	NC_000015.10:48495214:C:T	single nucleotide variant	missense variant	Pathogenic	2022-07-03	criteria provided, multiple submitters, no conflicts								NC_000015.10:g.48495215C>T
NM_000138.5(FBN1):c.258G>T (p.Arg86=)	FBN1		Marfan syndrome|Familial thoracic aortic aneurysm and aortic dissection|Familial thoracic aortic aneurysm and aortic dissection|Marfan syndrome	VCV002078085	15	48903013	15	48610816	2078085	2138600	rs930004823	NC_000015.10:48610815:C:A	single nucleotide variant	synonymous variant	Likely benign	2024-04-10	criteria provided, multiple submitters, no conflicts								NC_000015.10:g.48610816C>A
NM_000138.5(FBN1):c.2598C>T (p.Ile866=)	FBN1		Marfan syndrome|not specified|Marfan syndrome|Familial thoracic aortic aneurysm and aortic dissection|Familial thoracic aortic aneurysm and aortic dissection	VCV000495577	15	48787399	15	48495202	495577	487830	rs752457534	NC_000015.10:48495201:G:A	single nucleotide variant	synonymous variant	Likely benign	2024-12-18	criteria provided, multiple submitters, no conflicts								NC_000015.10:g.48495202G>A
NM_000138.5(FBN1):c.2613A>G (p.Leu871=)	FBN1		Familial thoracic aortic aneurysm and aortic dissection|Marfan syndrome|Familial thoracic aortic aneurysm and aortic dissection|Marfan syndrome	VCV000920912	15	48787384	15	48495187	920912	912918	rs770290542	NC_000015.10:48495186:T:C	single nucleotide variant	synonymous variant	Likely benign	2024-08-28	criteria provided, multiple submitters, no conflicts								NC_000015.10:g.48495187T>C
NM_000138.5(FBN1):c.261T>C (p.His87=)	FBN1		not specified|Marfan syndrome|Familial thoracic aortic aneurysm and aortic dissection	VCV000255289	15	48903010	15	48610813	255289	255277	rs775220887	NC_000015.10:48610812:A:G	single nucleotide variant	synonymous variant	Likely benign	2023-06-27	criteria provided, multiple submitters, no conflicts								NC_000015.10:g.48610813A>G
NM_000138.5(FBN1):c.2624G>A (p.Cys875Tyr)	FBN1	C875Y	Marfan syndrome	VCV000264089	15	48787373	15	48495176	264089	258899	rs886039038	NC_000015.10:48495175:C:T	single nucleotide variant	missense variant	Likely pathogenic	2023-12-29	reviewed by expert panel								NC_000015.10:g.48495176C>T
NM_000138.5(FBN1):c.2627G>A (p.Cys876Tyr)	FBN1	C876Y	not provided|Marfan syndrome|Familial thoracic aortic aneurysm and aortic dissection	VCV000199999	15	48787370	15	48495173	199999	197757	rs794728193	NC_000015.10:48495172:C:T	single nucleotide variant	missense variant	Pathogenic/Likely pathogenic	2019-08-08	criteria provided, multiple submitters, no conflicts								NC_000015.10:g.48495173C>T
NM_000138.5(FBN1):c.2627G>T (p.Cys876Phe)	FBN1	C876F	Familial thoracic aortic aneurysm and aortic dissection|Marfan syndrome	VCV000828129	15	48787370	15	48495173	828129	816479	rs794728193	NC_000015.10:48495172:C:A	single nucleotide variant	missense variant	Pathogenic/Likely pathogenic	2020-06-09	criteria provided, multiple submitters, no conflicts								NC_000015.10:g.48495173C>A
NM_000138.5(FBN1):c.2628C>T (p.Cys876=)	FBN1		not specified|not provided|Familial thoracic aortic aneurysm and aortic dissection|Marfan syndrome|Familial thoracic aortic aneurysm and aortic dissection	VCV000413889	15	48787369	15	48495172	413889	400696	rs112085967	NC_000015.10:48495171:G:A	single nucleotide variant	synonymous variant	Likely benign	2024-10-30	criteria provided, multiple submitters, no conflicts								NC_000015.10:g.48495172G>A
NM_000138.5(FBN1):c.2634C>T (p.Ser878=)	FBN1		Marfan syndrome|Marfan syndrome|Familial thoracic aortic aneurysm and aortic dissection|Familial thoracic aortic aneurysm and aortic dissection|not specified	VCV000392509	15	48787363	15	48495166	392509	374589	rs770395971	NC_000015.10:48495165:G:A	single nucleotide variant	synonymous variant	Likely benign	2023-06-08	criteria provided, multiple submitters, no conflicts								NC_000015.10:g.48495166G>A
NM_000138.5(FBN1):c.2637C>T (p.Leu879=)	FBN1		Familial thoracic aortic aneurysm and aortic dissection|Marfan syndrome|not provided|not specified|Familial thoracic aortic aneurysm and aortic dissection|Marfan syndrome	VCV000626598	15	48787360	15	48495163	626598	615118	rs202163602	NC_000015.10:48495162:G:A	single nucleotide variant	synonymous variant	Likely benign	2024-12-15	criteria provided, multiple submitters, no conflicts								NC_000015.10:g.48495163G>A
NM_000138.5(FBN1):c.2638G>A (p.Gly880Ser)	FBN1	G880S	Familial thoracic aortic aneurysm and aortic dissection|Marfan syndrome|Familial thoracic aortic aneurysm and aortic dissection|not provided|Marfan syndrome	VCV000200000	15	48787359	15	48495162	200000	197756	rs794728194	NC_000015.10:48495161:C:T	single nucleotide variant	missense variant	Pathogenic/Likely pathogenic	2024-08-01	criteria provided, multiple submitters, no conflicts								NC_000015.10:g.48495162C>T
NM_000138.5(FBN1):c.2638G>C (p.Gly880Arg)	FBN1	G880R	not provided|Marfan syndrome|Familial thoracic aortic aneurysm and aortic dissection	VCV000406335	15	48787359	15	48495162	406335	401022	rs794728194	NC_000015.10:48495161:C:G	single nucleotide variant	missense variant	Pathogenic/Likely pathogenic	2024-06-04	criteria provided, multiple submitters, no conflicts								NC_000015.10:g.48495162C>G
NM_000138.5(FBN1):c.2640T>G (p.Gly880=)	FBN1		Familial thoracic aortic aneurysm and aortic dissection|Marfan syndrome|Familial thoracic aortic aneurysm and aortic dissection	VCV000750018	15	48787357	15	48495160	750018	754503	rs1597568836	NC_000015.10:48495159:A:C	single nucleotide variant	synonymous variant	Likely benign	2022-10-21	criteria provided, multiple submitters, no conflicts								NC_000015.10:g.48495160A>C
NM_000138.5(FBN1):c.2644G>A (p.Ala882Thr)	FBN1	A882T	not provided|Familial thoracic aortic aneurysm and aortic dissection|Marfan syndrome|Familial thoracic aortic aneurysm and aortic dissection	VCV000853703	15	48787353	15	48495156	853703	842501	rs2043594915	NC_000015.10:48495155:C:T	single nucleotide variant	missense variant	Pathogenic/Likely pathogenic	2024-11-24	criteria provided, multiple submitters, no conflicts								NC_000015.10:g.48495156C>T
NM_000138.5(FBN1):c.2645C>T (p.Ala882Val)	FBN1	A882V	Familial thoracic aortic aneurysm and aortic dissection|Marfan syndrome|not provided|Ectopia lentis 1, isolated, autosomal dominant|Marfan syndrome|Acromicric dysplasia|Progeroid and marfanoid aspect-lipodystrophy syndrome|Stiff skin syndrome|Weill-Marchesani syndrome 2, dominant|Geleophysic dysplasia 2|MASS syndrome|Progeroid and marfanoid aspect-lipodystrophy syndrome|Marfan syndrome|Familial thoracic aortic aneurysm and aortic dissection|Marfan Syndrome/Loeys-Dietz Syndrome/Familial Thoracic Aortic Aneurysms and Dissections|not specified	VCV000200001	15	48787352	15	48495155	200001	197755	rs794728195	NC_000015.10:48495154:G:A	single nucleotide variant	missense variant	Pathogenic/Likely pathogenic	2025-02-04	criteria provided, multiple submitters, no conflicts								NC_000015.10:g.48495155G>A
NM_000138.5(FBN1):c.2646G>A (p.Ala882=)	FBN1		Familial thoracic aortic aneurysm and aortic dissection|Marfan syndrome|not specified|Marfan syndrome|Familial thoracic aortic aneurysm and aortic dissection	VCV000633215	15	48787351	15	48495154	633215	621511	rs376040442	NC_000015.10:48495153:C:T	single nucleotide variant	synonymous variant	Likely benign	2024-11-21	criteria provided, multiple submitters, no conflicts								NC_000015.10:g.48495154C>T
NM_000138.5(FBN1):c.2646G>C (p.Ala882=)	FBN1		Marfan syndrome|Familial thoracic aortic aneurysm and aortic dissection|Marfan syndrome	VCV001090476	15	48787351	15	48495154	1090476	1081163	rs376040442	NC_000015.10:48495153:C:G	single nucleotide variant	synonymous variant	Likely benign	2024-04-16	criteria provided, multiple submitters, no conflicts								NC_000015.10:g.48495154C>G
NM_000138.5(FBN1):c.2647T>C (p.Trp883Arg)	FBN1	W883R	Marfan syndrome|Marfan syndrome|Familial thoracic aortic aneurysm and aortic dissection	VCV000457174	15	48787350	15	48495153	457174	465136	rs1555399150	NC_000015.10:48495152:A:G	single nucleotide variant	missense variant	Pathogenic	2021-05-06	criteria provided, multiple submitters, no conflicts								NC_000015.10:g.48495153A>G
NM_000138.5(FBN1):c.2658G>A (p.Pro886=)	FBN1		Familial thoracic aortic aneurysm and aortic dissection|Marfan syndrome|Stiff skin syndrome|Progeroid and marfanoid aspect-lipodystrophy syndrome|Geleophysic dysplasia 2|Ectopia lentis 1, isolated, autosomal dominant|Acromicric dysplasia|Weill-Marchesani syndrome 2, dominant|MASS syndrome|Marfan syndrome|Familial thoracic aortic aneurysm and aortic dissection|Marfan syndrome|not provided	VCV000036054	15	48787339	15	48495142	36054	44718	rs193922192	NC_000015.10:48495141:C:T	single nucleotide variant	synonymous variant	Likely benign	2024-10-06	criteria provided, multiple submitters, no conflicts								NC_000015.10:g.48495142C>T
NM_000138.5(FBN1):c.2660G>A (p.Cys887Tyr)	FBN1	C887Y	Marfan syndrome	VCV000915814	15	48787337	15	48495140	915814	903996	rs2043594601	NC_000015.10:48495139:C:T	single nucleotide variant	missense variant	Likely pathogenic	2023-12-29	reviewed by expert panel								NC_000015.10:g.48495140C>T
NM_000138.5(FBN1):c.2669G>A (p.Cys890Tyr)	FBN1	C890Y	Marfan syndrome	VCV000431935	15	48787328	15	48495131	431935	426112	rs1555399144	NC_000015.10:48495130:C:T	single nucleotide variant	missense variant	Likely pathogenic	2023-06-15	reviewed by expert panel								NC_000015.10:g.48495131C>T
NM_000138.5(FBN1):c.266G>A (p.Cys89Tyr)	FBN1	C89Y	Familial thoracic aortic aneurysm and aortic dissection|Marfan syndrome|Marfan syndrome|Familial thoracic aortic aneurysm and aortic dissection|not provided	VCV000200141	15	48903005	15	48610808	200141	197823	rs112660651	NC_000015.10:48610807:C:T	single nucleotide variant	missense variant	Pathogenic/Likely pathogenic	2024-02-22	criteria provided, multiple submitters, no conflicts								NC_000015.10:g.48610808C>T
NM_000138.5(FBN1):c.266G>T (p.Cys89Phe)	FBN1	C89F	Marfan syndrome|Familial thoracic aortic aneurysm and aortic dissection|not provided	VCV000944581	15	48903005	15	48610808	944581	927374	rs112660651	NC_000015.10:48610807:C:A	single nucleotide variant	missense variant	Pathogenic	2024-07-22	criteria provided, multiple submitters, no conflicts								NC_000015.10:g.48610808C>A
NM_000138.5(FBN1):c.2670C>A (p.Cys890Ter)	FBN1	C890*	not provided|Connective tissue disorder	VCV001343082	15	48787327	15	48495130	1343082	1334727	rs2141303490	NC_000015.10:48495129:G:T	single nucleotide variant	nonsense	Pathogenic	2023-05-02	criteria provided, multiple submitters, no conflicts								NC_000015.10:g.48495130G>T
NM_000138.5(FBN1):c.2673A>G (p.Gln891=)	FBN1		Familial thoracic aortic aneurysm and aortic dissection|not provided|Familial thoracic aortic aneurysm and aortic dissection|Marfan syndrome	VCV000520242	15	48787324	15	48495127	520242	510612	rs1555399143	NC_000015.10:48495126:T:C	single nucleotide variant	synonymous variant	Pathogenic/Likely pathogenic	2021-04-05	criteria provided, multiple submitters, no conflicts								NC_000015.10:g.48495127T>C
NM_000138.5(FBN1):c.2677+18T>G	FBN1		Familial thoracic aortic aneurysm and aortic dissection|Marfan syndrome|not specified	VCV002066380	15	48787302	15	48495105	2066380	2125194	rs369069428	NC_000015.10:48495104:A:C	single nucleotide variant	intron variant	Likely benign	2024-12-12	criteria provided, multiple submitters, no conflicts								NC_000015.10:g.48495105A>C
NM_000138.5(FBN1):c.2677+75A>G	FBN1		not provided	VCV001269245	15	48787245	15	48495048	1269245	1260388	rs6493325	NC_000015.10:48495047:T:C	single nucleotide variant	intron variant	Benign	2015-03-03	criteria provided, multiple submitters, no conflicts								NC_000015.10:g.48495048T>C
NM_000138.5(FBN1):c.2678-12T>C	FBN1		Marfan syndrome|Weill-Marchesani syndrome|Familial thoracic aortic aneurysm and aortic dissection|Geleophysic dysplasia|Acromicric dysplasia|Marfan syndrome|Familial thoracic aortic aneurysm and aortic dissection|Stiff skin syndrome|not specified	VCV000199946	15	48786463	15	48494266	199946	197753	rs200368037	NC_000015.10:48494265:A:G	single nucleotide variant	intron variant	Benign/Likely benign	2025-01-29	criteria provided, multiple submitters, no conflicts								NC_000015.10:g.48494266A>G
NM_000138.5(FBN1):c.2678-14G>A	FBN1		Familial thoracic aortic aneurysm and aortic dissection|not specified|Marfan syndrome|Familial thoracic aortic aneurysm and aortic dissection	VCV000925749	15	48786465	15	48494268	925749	915877	rs369475895	NC_000015.10:48494267:C:T	single nucleotide variant	intron variant	Likely benign	2025-01-22	criteria provided, multiple submitters, no conflicts								NC_000015.10:g.48494268C>T
NM_000138.5(FBN1):c.2678-14G>T	FBN1		Marfan syndrome|Familial thoracic aortic aneurysm and aortic dissection|Familial thoracic aortic aneurysm and aortic dissection	VCV000928189	15	48786465	15	48494268	928189	916313	rs369475895	NC_000015.10:48494267:C:A	single nucleotide variant	intron variant	Likely benign	2024-10-13	criteria provided, multiple submitters, no conflicts								NC_000015.10:g.48494268C>A
NM_000138.5(FBN1):c.2678-15C>T	FBN1		not provided|Familial thoracic aortic aneurysm and aortic dissection|Marfan syndrome|not specified|Marfan syndrome|Familial thoracic aortic aneurysm and aortic dissection	VCV000137303	15	48786466	15	48494269	137303	141006	rs181681840	NC_000015.10:48494268:G:A	single nucleotide variant	intron variant	Benign	2025-01-29	criteria provided, multiple submitters, no conflicts								NC_000015.10:g.48494269G>A
NM_000138.5(FBN1):c.2721A>G (p.Gln907=)	FBN1		Familial thoracic aortic aneurysm and aortic dissection|Marfan syndrome|Marfan syndrome|Familial thoracic aortic aneurysm and aortic dissection	VCV000457178	15	48786408	15	48494211	457178	465127	rs781062880	NC_000015.10:48494210:T:C	single nucleotide variant	synonymous variant	Likely benign	2024-09-27	criteria provided, multiple submitters, no conflicts								NC_000015.10:g.48494211T>C
NM_000138.5(FBN1):c.2722T>C (p.Cys908Arg)	FBN1	C908R	Marfan syndrome|Marfan syndrome|Familial thoracic aortic aneurysm and aortic dissection|not provided|Familial thoracic aortic aneurysm and aortic dissection	VCV000406271	15	48786407	15	48494210	406271	401013	rs1060501021	NC_000015.10:48494209:A:G	single nucleotide variant	missense variant	Pathogenic/Likely pathogenic	2024-05-23	criteria provided, multiple submitters, no conflicts								NC_000015.10:g.48494210A>G
NM_000138.5(FBN1):c.2723G>A (p.Cys908Tyr)	FBN1	C908Y	not provided|Familial thoracic aortic aneurysm and aortic dissection|Isolated thoracic aortic aneurysm|Marfan Syndrome/Loeys-Dietz Syndrome/Familial Thoracic Aortic Aneurysms and Dissections|Familial thoracic aortic aneurysm and aortic dissection|Marfan syndrome	VCV000519733	15	48786406	15	48494209	519733	510611	rs1057523406	NC_000015.10:48494208:C:T	single nucleotide variant	missense variant	Pathogenic/Likely pathogenic	2025-01-28	criteria provided, multiple submitters, no conflicts								NC_000015.10:g.48494209C>T
NM_000138.5(FBN1):c.2723G>C (p.Cys908Ser)	FBN1	C908S	not provided|Marfan syndrome|Familial thoracic aortic aneurysm and aortic dissection	VCV000389343	15	48786406	15	48494209	389343	376481	rs1057523406	NC_000015.10:48494208:C:G	single nucleotide variant	missense variant	Likely pathogenic	2021-07-22	criteria provided, multiple submitters, no conflicts								NC_000015.10:g.48494209C>G
NM_000138.5(FBN1):c.2728+1G>C	FBN1		not provided|Familial thoracic aortic aneurysm and aortic dissection|Marfan syndrome|Familial thoracic aortic aneurysm and aortic dissection	VCV000200174	15	48786400	15	48494203	200174	197750	rs794728322	NC_000015.10:48494202:C:G	single nucleotide variant	splice donor variant	Pathogenic	2024-10-31	criteria provided, multiple submitters, no conflicts								NC_000015.10:g.48494203C>G
NM_000138.5(FBN1):c.2729-2A>G	FBN1		Familial thoracic aortic aneurysm and aortic dissection|Marfan syndrome	VCV001299630	15	48784785	15	48492588	1299630	1289684	rs113813525	NC_000015.10:48492587:T:C	single nucleotide variant	splice acceptor variant	Pathogenic/Likely pathogenic	2022-07-05	criteria provided, multiple submitters, no conflicts								NC_000015.10:g.48492588T>C
NM_000138.5(FBN1):c.2729-7T>C	FBN1		Familial thoracic aortic aneurysm and aortic dissection|Marfan syndrome|Marfan syndrome	VCV001583916	15	48784790	15	48492593	1583916	1528362	rs1269178652	NC_000015.10:48492592:A:G	single nucleotide variant	intron variant	Likely benign	2024-06-09	criteria provided, multiple submitters, no conflicts								NC_000015.10:g.48492593A>G
NM_000138.5(FBN1):c.2729-8C>G	FBN1		not specified|Marfan syndrome|Familial thoracic aortic aneurysm and aortic dissection|Familial thoracic aortic aneurysm and aortic dissection	VCV000377860	15	48784791	15	48492594	377860	374587	rs775257418	NC_000015.10:48492593:G:C	single nucleotide variant	intron variant	Likely benign	2025-04-23	criteria provided, multiple submitters, no conflicts								NC_000015.10:g.48492594G>C
NM_000138.5(FBN1):c.2729-8C>T	FBN1		not provided|Familial thoracic aortic aneurysm and aortic dissection|Marfan syndrome	VCV000527226	15	48784791	15	48492594	527226	528981	rs775257418	NC_000015.10:48492593:G:A	single nucleotide variant	intron variant	Likely benign	2017-09-16	criteria provided, multiple submitters, no conflicts								NC_000015.10:g.48492594G>A
NM_000138.5(FBN1):c.2737G>A (p.Glu913Lys)	FBN1	E913K	not provided|Familial thoracic aortic aneurysm and aortic dissection|Marfan syndrome	VCV000546242	15	48784775	15	48492578	546242	536888	rs1555398996	NC_000015.10:48492577:C:T	single nucleotide variant	missense variant	Likely pathogenic	2023-06-17	criteria provided, multiple submitters, no conflicts								NC_000015.10:g.48492578C>T
NM_000138.5(FBN1):c.273T>C (p.Asp91=)	FBN1		Marfan syndrome|Familial thoracic aortic aneurysm and aortic dissection|not specified|not provided|Marfan syndrome|Familial thoracic aortic aneurysm and aortic dissection	VCV000377856	15	48902998	15	48610801	377856	376511	rs375450755	NC_000015.10:48610800:A:G	single nucleotide variant	synonymous variant	Likely benign	2024-12-09	criteria provided, multiple submitters, no conflicts								NC_000015.10:g.48610801A>G
NM_000138.5(FBN1):c.2741G>A (p.Cys914Tyr)	FBN1	C914Y	Marfan syndrome|Familial thoracic aortic aneurysm and aortic dissection|Marfan syndrome	VCV001687323	15	48784771	15	48492574	1687323	1679616	rs2141300503	NC_000015.10:48492573:C:T	single nucleotide variant	missense variant	Pathogenic/Likely pathogenic	2023-06-27	criteria provided, multiple submitters, no conflicts								NC_000015.10:g.48492574C>T
NM_000138.5(FBN1):c.2745A>G (p.Glu915=)	FBN1		Familial thoracic aortic aneurysm and aortic dissection|Marfan syndrome|Familial thoracic aortic aneurysm and aortic dissection	VCV000921336	15	48784767	15	48492570	921336	912912	rs1285398012	NC_000015.10:48492569:T:C	single nucleotide variant	synonymous variant	Benign/Likely benign	2023-05-29	criteria provided, multiple submitters, no conflicts								NC_000015.10:g.48492570T>C
NM_000138.5(FBN1):c.2748G>A (p.Val916=)	FBN1		Marfan syndrome|Familial thoracic aortic aneurysm and aortic dissection|Marfan syndrome|Familial thoracic aortic aneurysm and aortic dissection|not specified	VCV000495578	15	48784764	15	48492567	495578	487871	rs1339922695	NC_000015.10:48492566:C:T	single nucleotide variant	synonymous variant	Likely benign	2024-09-22	criteria provided, multiple submitters, no conflicts								NC_000015.10:g.48492567C>T
NM_000138.5(FBN1):c.274G>A (p.Gly92Arg)	FBN1	G92R	Familial thoracic aortic aneurysm and aortic dissection|Marfan syndrome|Marfan syndrome	VCV001325411	15	48902997	15	48610800	1325411	1315667	rs2140734026	NC_000015.10:48610799:C:T	single nucleotide variant	missense variant	Likely pathogenic	2021-08-04	criteria provided, multiple submitters, no conflicts								NC_000015.10:g.48610800C>T
NM_000138.5(FBN1):c.2753C>G (p.Pro918Arg)	FBN1	P918R	Familial thoracic aortic aneurysm and aortic dissection|Marfan syndrome|Marfan syndrome|Connective tissue disorder|Familial thoracic aortic aneurysm and aortic dissection	VCV000629374	15	48784759	15	48492562	629374	618266	rs557798071	NC_000015.10:48492561:G:C	single nucleotide variant	missense variant	Benign/Likely benign	2024-05-09	criteria provided, multiple submitters, no conflicts								NC_000015.10:g.48492562G>C
NM_000138.5(FBN1):c.2762G>A (p.Cys921Tyr)	FBN1	C921Y	Familial thoracic aortic aneurysm and aortic dissection|Marfan syndrome|Marfan syndrome	VCV001325485	15	48784750	15	48492553	1325485	1315741	rs2141300460	NC_000015.10:48492552:C:T	single nucleotide variant	missense variant	Pathogenic	2023-12-11	criteria provided, multiple submitters, no conflicts								NC_000015.10:g.48492553C>T
NM_000138.5(FBN1):c.2772C>T (p.Gly924=)	FBN1		Marfan syndrome|Familial thoracic aortic aneurysm and aortic dissection|not provided|not specified|Marfan syndrome|Familial thoracic aortic aneurysm and aortic dissection	VCV000495579	15	48784740	15	48492543	495579	487594	rs539699143	NC_000015.10:48492542:G:A	single nucleotide variant	synonymous variant	Benign/Likely benign	2024-10-26	criteria provided, multiple submitters, no conflicts								NC_000015.10:g.48492543G>A
NM_000138.5(FBN1):c.2776T>C (p.Cys926Arg)	FBN1	C926R	Marfan syndrome|Familial thoracic aortic aneurysm and aortic dissection|Marfan syndrome	VCV001075770	15	48784736	15	48492539	1075770	1063353	rs2141300401	NC_000015.10:48492538:A:G	single nucleotide variant	missense variant	Pathogenic	2023-06-12	criteria provided, multiple submitters, no conflicts								NC_000015.10:g.48492539A>G
NM_000138.5(FBN1):c.2777G>A (p.Cys926Tyr)	FBN1	C926Y	Familial thoracic aortic aneurysm and aortic dissection|Marfan syndrome|Marfan syndrome	VCV000527216	15	48784735	15	48492538	527216	529359	rs1555398989	NC_000015.10:48492537:C:T	single nucleotide variant	missense variant	Pathogenic	2021-03-01	criteria provided, multiple submitters, no conflicts								NC_000015.10:g.48492538C>T
NM_000138.5(FBN1):c.2790G>A (p.Arg930=)	FBN1		Marfan syndrome|Marfan syndrome|Familial thoracic aortic aneurysm and aortic dissection	VCV001964372	15	48784722	15	48492525	1964372	2021059	rs1487113959	NC_000015.10:48492524:C:T	single nucleotide variant	synonymous variant	Likely benign	2023-10-27	criteria provided, multiple submitters, no conflicts								NC_000015.10:g.48492525C>T
NM_000138.5(FBN1):c.2793G>C (p.Gly931=)	FBN1		Marfan syndrome|Familial thoracic aortic aneurysm and aortic dissection	VCV001172093	15	48784719	15	48492522	1172093	1161172	rs775785545	NC_000015.10:48492521:C:G	single nucleotide variant	synonymous variant	Likely benign	2023-12-01	criteria provided, multiple submitters, no conflicts								NC_000015.10:g.48492522C>G
NM_000138.5(FBN1):c.2793G>T (p.Gly931=)	FBN1		Marfan syndrome|Familial thoracic aortic aneurysm and aortic dissection|not specified|Marfan syndrome|not provided|Familial thoracic aortic aneurysm and aortic dissection	VCV000390855	15	48784719	15	48492522	390855	376479	rs775785545	NC_000015.10:48492521:C:A	single nucleotide variant	synonymous variant	Likely benign	2025-04-09	criteria provided, multiple submitters, no conflicts								NC_000015.10:g.48492522C>A
NM_000138.5(FBN1):c.27C>T (p.Ile9=)	FBN1		Familial thoracic aortic aneurysm and aortic dissection|not specified|Marfan syndrome|Familial thoracic aortic aneurysm and aortic dissection	VCV000385381	15	48936940	15	48644743	385381	376519	rs1057522209	NC_000015.10:48644742:G:A	single nucleotide variant	synonymous variant	Likely benign	2024-01-13	criteria provided, multiple submitters, no conflicts								NC_000015.10:g.48644743G>A
NM_000138.5(FBN1):c.2806C>T (p.Gln936Ter)	FBN1	Q936*	not provided|Marfan syndrome|Familial thoracic aortic aneurysm and aortic dissection	VCV000200003	15	48784706	15	48492509	200003	197747	rs794728197	NC_000015.10:48492508:G:A	single nucleotide variant	nonsense	Pathogenic	2024-01-15	criteria provided, multiple submitters, no conflicts								NC_000015.10:g.48492509G>A
NM_000138.5(FBN1):c.2808G>A (p.Gln936=)	FBN1		Familial thoracic aortic aneurysm and aortic dissection|Marfan syndrome|Marfan syndrome	VCV002931313	15	48784704	15	48492507	2931313	3094325	rs1423753530	NC_000015.10:48492506:C:T	single nucleotide variant	synonymous variant	Likely benign	2024-02-22	criteria provided, multiple submitters, no conflicts								NC_000015.10:g.48492507C>T
NM_000138.5(FBN1):c.2810G>A (p.Cys937Tyr)	FBN1	C937Y	not provided|Marfan syndrome|Familial thoracic aortic aneurysm and aortic dissection	VCV000389041	15	48784702	15	48492505	389041	374193	rs113602180	NC_000015.10:48492504:C:T	single nucleotide variant	missense variant	Pathogenic	2025-01-23	criteria provided, multiple submitters, no conflicts								NC_000015.10:g.48492505C>T
NM_000138.5(FBN1):c.2817T>C (p.Ser939=)	FBN1		Familial thoracic aortic aneurysm and aortic dissection|Familial thoracic aortic aneurysm and aortic dissection|Marfan syndrome|not specified|Marfan syndrome	VCV000527222	15	48784695	15	48492498	527222	529348	rs1254659886	NC_000015.10:48492497:A:G	single nucleotide variant	synonymous variant	Likely benign	2024-12-06	criteria provided, multiple submitters, no conflicts								NC_000015.10:g.48492498A>G
NM_000138.5(FBN1):c.2835C>T (p.Ala945=)	FBN1		not specified|not provided|Marfan syndrome|Familial thoracic aortic aneurysm and aortic dissection|Marfan syndrome|Familial thoracic aortic aneurysm and aortic dissection	VCV000413893	15	48784677	15	48492480	413893	400692	rs140389544	NC_000015.10:48492479:G:A	single nucleotide variant	synonymous variant	Likely benign	2025-01-23	criteria provided, multiple submitters, no conflicts								NC_000015.10:g.48492480G>A
NM_000138.5(FBN1):c.284C>A (p.Ser95Ter)	FBN1	S95*	Marfan syndrome|Familial thoracic aortic aneurysm and aortic dissection|Marfan syndrome	VCV001698746	15	48902987	15	48610790	1698746	1691122	rs922684362	NC_000015.10:48610789:G:T	single nucleotide variant	nonsense	Pathogenic	2024-02-17	criteria provided, multiple submitters, no conflicts								NC_000015.10:g.48610790G>T
NM_000138.5(FBN1):c.2854+1G>T	FBN1		not provided|Marfan syndrome|Familial thoracic aortic aneurysm and aortic dissection	VCV000452451	15	48784657	15	48492460	452451	445363	rs112809590	NC_000015.10:48492459:C:A	single nucleotide variant	splice donor variant	Pathogenic	2023-04-11	criteria provided, multiple submitters, no conflicts								NC_000015.10:g.48492460C>A
NM_000138.5(FBN1):c.2855-10C>T	FBN1		Familial thoracic aortic aneurysm and aortic dissection|Marfan syndrome|Marfan syndrome	VCV001583839	15	48782285	15	48490088	1583839	1528285	rs1044021136	NC_000015.10:48490087:G:A	single nucleotide variant	intron variant	Likely benign	2023-12-13	criteria provided, multiple submitters, no conflicts								NC_000015.10:g.48490088G>A
NM_000138.5(FBN1):c.2855-1G>C	FBN1		Familial thoracic aortic aneurysm and aortic dissection|Marfan Syndrome/Loeys-Dietz Syndrome/Familial Thoracic Aortic Aneurysms and Dissections	VCV000036058	15	48782276	15	48490079	36058	44722	rs112202622	NC_000015.10:48490078:C:G	single nucleotide variant	splice acceptor variant	Likely pathogenic	2025-01-27	criteria provided, multiple submitters, no conflicts								NC_000015.10:g.48490079C>G
NM_000138.5(FBN1):c.2855-29A>G	FBN1		not provided|not specified	VCV000255290	15	48782304	15	48490107	255290	255270	rs140589	NC_000015.10:48490106:T:C	single nucleotide variant	intron variant	Benign/Likely benign	2018-07-07	criteria provided, multiple submitters, no conflicts								NC_000015.10:g.48490107T>C
NM_000138.5(FBN1):c.2855-4A>G	FBN1		not provided|Familial thoracic aortic aneurysm and aortic dissection|Marfan syndrome|Familial thoracic aortic aneurysm and aortic dissection	VCV000923640	15	48782279	15	48490082	923640	915875	rs769851513	NC_000015.10:48490081:T:C	single nucleotide variant	intron variant	Likely benign	2025-03-01	criteria provided, multiple submitters, no conflicts								NC_000015.10:g.48490082T>C
NM_000138.5(FBN1):c.2855-8T>C	FBN1		not specified|Familial thoracic aortic aneurysm and aortic dissection|Marfan syndrome|Familial thoracic aortic aneurysm and aortic dissection	VCV000036059	15	48782283	15	48490086	36059	44723	rs193922195	NC_000015.10:48490085:A:G	single nucleotide variant	intron variant	Likely benign	2025-04-23	criteria provided, multiple submitters, no conflicts								NC_000015.10:g.48490086A>G
NM_000138.5(FBN1):c.2855-9C>T	FBN1		Familial thoracic aortic aneurysm and aortic dissection|Acromicric dysplasia|Familial thoracic aortic aneurysm and aortic dissection|Marfan syndrome|Geleophysic dysplasia|not specified|not provided|Weill-Marchesani syndrome|Marfan syndrome|Stiff skin syndrome|Ectopia lentis 1, isolated, autosomal dominant	VCV000042319	15	48782284	15	48490087	42319	51489	rs140590	NC_000015.10:48490086:G:A	single nucleotide variant	intron variant	Benign/Likely benign	2025-01-29	criteria provided, multiple submitters, no conflicts								NC_000015.10:g.48490087G>A
NM_000138.5(FBN1):c.285G>A (p.Ser95=)	FBN1		Familial thoracic aortic aneurysm and aortic dissection|Marfan syndrome|Familial thoracic aortic aneurysm and aortic dissection|Marfan syndrome	VCV000807253	15	48902986	15	48610789	807253	797159	rs745596276	NC_000015.10:48610788:C:T	single nucleotide variant	synonymous variant	Likely benign	2024-04-02	criteria provided, multiple submitters, no conflicts								NC_000015.10:g.48610789C>T
NM_000138.5(FBN1):c.2860C>T (p.Arg954Cys)	FBN1	R954C	Marfan syndrome|Marfan Syndrome/Loeys-Dietz Syndrome/Familial Thoracic Aortic Aneurysms and Dissections|not provided|Familial thoracic aortic aneurysm and aortic dissection|Marfan syndrome|Familial thoracic aortic aneurysm and aortic dissection	VCV000495582	15	48782270	15	48490073	495582	487591	rs1555398835	NC_000015.10:48490072:G:A	single nucleotide variant	missense variant	Pathogenic/Likely pathogenic	2024-09-18	criteria provided, multiple submitters, no conflicts								NC_000015.10:g.48490073G>A
NM_000138.5(FBN1):c.2883G>A (p.Arg961=)	FBN1		Familial thoracic aortic aneurysm and aortic dissection|Marfan syndrome|Familial thoracic aortic aneurysm and aortic dissection	VCV000264117	15	48782247	15	48490050	264117	258894	rs142964120	NC_000015.10:48490049:C:T	single nucleotide variant	synonymous variant	Likely benign	2024-07-23	criteria provided, multiple submitters, no conflicts								NC_000015.10:g.48490050C>T
NM_000138.5(FBN1):c.2883G>T (p.Arg961Ser)	FBN1	R961S	Marfan syndrome|Familial thoracic aortic aneurysm and aortic dissection|Familial thoracic aortic aneurysm and aortic dissection|Marfan syndrome	VCV000919063	15	48782247	15	48490050	919063	912906	rs142964120	NC_000015.10:48490049:C:A	single nucleotide variant	missense variant	Likely benign	2024-07-20	criteria provided, multiple submitters, no conflicts								NC_000015.10:g.48490050C>A
NM_000138.5(FBN1):c.2886C>A (p.Tyr962Ter)	FBN1	Y962*	Marfan syndrome|Familial thoracic aortic aneurysm and aortic dissection|Marfan syndrome	VCV000684589	15	48782244	15	48490047	684589	672176	rs772108557	NC_000015.10:48490046:G:T	single nucleotide variant	nonsense	Pathogenic	2023-06-16	criteria provided, multiple submitters, no conflicts								NC_000015.10:g.48490047G>T
NM_000138.5(FBN1):c.2886C>T (p.Tyr962=)	FBN1		Marfan syndrome|Familial thoracic aortic aneurysm and aortic dissection|Familial thoracic aortic aneurysm and aortic dissection|Connective tissue disorder|not provided|Marfan syndrome	VCV000413888	15	48782244	15	48490047	413888	401009	rs772108557	NC_000015.10:48490046:G:A	single nucleotide variant	synonymous variant	Likely benign	2025-01-23	criteria provided, multiple submitters, no conflicts								NC_000015.10:g.48490047G>A
NM_000138.5(FBN1):c.2892C>T (p.Asp964=)	FBN1		Familial thoracic aortic aneurysm and aortic dissection|not provided|Marfan syndrome|Familial thoracic aortic aneurysm and aortic dissection|not specified|Marfan syndrome	VCV000413890	15	48782238	15	48490041	413890	400691	rs116945525	NC_000015.10:48490040:G:A	single nucleotide variant	synonymous variant	Benign/Likely benign	2024-10-05	criteria provided, multiple submitters, no conflicts								NC_000015.10:g.48490041G>A
NM_000138.5(FBN1):c.2901C>T (p.Cys967=)	FBN1		Marfan syndrome|Familial thoracic aortic aneurysm and aortic dissection|Marfan syndrome|Familial thoracic aortic aneurysm and aortic dissection	VCV000732450	15	48782229	15	48490032	732450	739662	rs755610084	NC_000015.10:48490031:G:A	single nucleotide variant	synonymous variant	Benign/Likely benign	2024-09-12	criteria provided, multiple submitters, no conflicts								NC_000015.10:g.48490032G>A
NM_000138.5(FBN1):c.2913T>C (p.Ile971=)	FBN1		not provided|Marfan syndrome|Familial thoracic aortic aneurysm and aortic dissection|Familial thoracic aortic aneurysm and aortic dissection	VCV001148261	15	48782217	15	48490020	1148261	1145284	rs2141297416	NC_000015.10:48490019:A:G	single nucleotide variant	synonymous variant	Likely benign	2024-03-04	criteria provided, multiple submitters, no conflicts								NC_000015.10:g.48490020A>G
NM_000138.5(FBN1):c.2920C>T (p.Arg974Cys)	FBN1	R974C	Marfan Syndrome/Loeys-Dietz Syndrome/Familial Thoracic Aortic Aneurysms and Dissections|Marfan syndrome|Familial thoracic aortic aneurysm and aortic dissection|Familial thoracic aortic aneurysm and aortic dissection|Marfan syndrome|not provided	VCV000039667	15	48782210	15	48490013	39667	48266	rs397514558	NC_000015.10:48490012:G:A	single nucleotide variant	missense variant	Pathogenic/Likely pathogenic	2025-02-02	criteria provided, multiple submitters, no conflicts								NC_000015.10:g.48490013G>A
NM_000138.5(FBN1):c.2928C>T (p.Arg976=)	FBN1		Marfan syndrome|not provided|Familial thoracic aortic aneurysm and aortic dissection|Marfan syndrome|Familial thoracic aortic aneurysm and aortic dissection	VCV000406299	15	48782202	15	48490005	406299	401006	rs761997019	NC_000015.10:48490004:G:A	single nucleotide variant	synonymous variant	Likely benign	2025-01-22	criteria provided, multiple submitters, no conflicts								NC_000015.10:g.48490005G>A
NM_000138.5(FBN1):c.2934C>T (p.Asp978=)	FBN1		Familial thoracic aortic aneurysm and aortic dissection|Familial thoracic aortic aneurysm and aortic dissection|Marfan syndrome|Marfan syndrome	VCV000698136	15	48782196	15	48489999	698136	688450	rs138438849	NC_000015.10:48489998:G:A	single nucleotide variant	synonymous variant	Likely benign	2024-08-06	criteria provided, multiple submitters, no conflicts								NC_000015.10:g.48489999G>A
NM_000138.5(FBN1):c.2942G>C (p.Cys981Ser)	FBN1	C981S	not provided|Marfan syndrome	VCV000179765	15	48782188	15	48489991	179765	176131	rs727505110	NC_000015.10:48489990:C:G	single nucleotide variant	missense variant	Likely pathogenic	2024-06-27	criteria provided, multiple submitters, no conflicts								NC_000015.10:g.48489991C>G
NM_000138.5(FBN1):c.2945G>C (p.Cys982Ser)	FBN1	C982S	not provided|Marfan syndrome|Familial thoracic aortic aneurysm and aortic dissection	VCV000392364	15	48782185	15	48489988	392364	374188	rs1057524458	NC_000015.10:48489987:C:G	single nucleotide variant	missense variant	Pathogenic/Likely pathogenic	2020-03-08	criteria provided, multiple submitters, no conflicts								NC_000015.10:g.48489988C>G
NM_000138.5(FBN1):c.2949C>T (p.Ser983=)	FBN1		not specified|not provided|Connective tissue disorder|Marfan syndrome|Familial thoracic aortic aneurysm and aortic dissection|Familial thoracic aortic aneurysm and aortic dissection|Marfan syndrome	VCV000547306	15	48782181	15	48489984	547306	538074	rs769307676	NC_000015.10:48489983:G:A	single nucleotide variant	synonymous variant	Likely benign	2025-01-14	criteria provided, multiple submitters, no conflicts								NC_000015.10:g.48489984G>A
NM_000138.5(FBN1):c.2952C>A (p.Val984=)	FBN1		Marfan syndrome|Familial thoracic aortic aneurysm and aortic dissection|Marfan syndrome|Familial thoracic aortic aneurysm and aortic dissection	VCV000406290	15	48782178	15	48489981	406290	400688	rs374670384	NC_000015.10:48489980:G:T	single nucleotide variant	synonymous variant	Likely benign	2025-01-30	criteria provided, multiple submitters, no conflicts								NC_000015.10:g.48489981G>T
NM_000138.5(FBN1):c.2952C>T (p.Val984=)	FBN1		Familial thoracic aortic aneurysm and aortic dissection|Familial thoracic aortic aneurysm and aortic dissection|Marfan syndrome|Marfan syndrome|not provided	VCV000519702	15	48782178	15	48489981	519702	510605	rs374670384	NC_000015.10:48489980:G:A	single nucleotide variant	synonymous variant	Likely benign	2024-07-23	criteria provided, multiple submitters, no conflicts								NC_000015.10:g.48489981G>A
NM_000138.5(FBN1):c.2953G>A (p.Gly985Arg)	FBN1	G985R	Cardiovascular phenotype|not provided|Familial thoracic aortic aneurysm and aortic dissection|Marfan syndrome|Familial thoracic aortic aneurysm and aortic dissection|Isolated thoracic aortic aneurysm|Marfan Syndrome/Loeys-Dietz Syndrome/Familial Thoracic Aortic Aneurysms and Dissections	VCV000200008	15	48782177	15	48489980	200008	197742	rs794728199	NC_000015.10:48489979:C:T	single nucleotide variant	missense variant	Pathogenic/Likely pathogenic	2025-02-17	criteria provided, multiple submitters, no conflicts								NC_000015.10:g.48489980C>T
NM_000138.5(FBN1):c.2956G>A (p.Ala986Thr)	FBN1	A986T	Marfan syndrome	VCV000036060	15	48782174	15	48489977	36060	44724	rs112287730	NC_000015.10:48489976:C:T	single nucleotide variant	missense variant	Benign	2023-09-26	reviewed by expert panel								NC_000015.10:g.48489977C>T
NM_000138.5(FBN1):c.2963G>A (p.Trp988Ter)	FBN1	W988*	Marfan syndrome|Marfan syndrome|Familial thoracic aortic aneurysm and aortic dissection|not provided|Familial thoracic aortic aneurysm and aortic dissection	VCV001453834	15	48782167	15	48489970	1453834	1451360	rs2043543553	NC_000015.10:48489969:C:T	single nucleotide variant	nonsense	Pathogenic	2025-01-06	criteria provided, multiple submitters, no conflicts								NC_000015.10:g.48489970C>T
NM_000138.5(FBN1):c.2964G>A (p.Trp988Ter)	FBN1	W988*	Marfan syndrome|Familial thoracic aortic aneurysm and aortic dissection|not provided	VCV002504236	15	48782166	15	48489969	2504236	2669192	rs2505558168	NC_000015.10:48489968:C:T	single nucleotide variant	nonsense	Pathogenic	2023-11-16	criteria provided, multiple submitters, no conflicts								NC_000015.10:g.48489969C>T
NM_000138.5(FBN1):c.2977T>C (p.Cys993Arg)	FBN1	C993R	Familial thoracic aortic aneurysm and aortic dissection|not provided|Familial thoracic aortic aneurysm and aortic dissection|Marfan syndrome|Marfan syndrome	VCV000527187	15	48782153	15	48489956	527187	528978	rs1206813753	NC_000015.10:48489955:A:G	single nucleotide variant	missense variant	Likely pathogenic	2025-05-08	criteria provided, multiple submitters, no conflicts								NC_000015.10:g.48489956A>G
NM_000138.5(FBN1):c.2982G>A (p.Glu994=)	FBN1		Familial thoracic aortic aneurysm and aortic dissection|Marfan syndrome|Familial thoracic aortic aneurysm and aortic dissection|not specified	VCV000516279	15	48782148	15	48489951	516279	505302	rs758745637	NC_000015.10:48489950:C:T	single nucleotide variant	synonymous variant	Likely benign	2025-02-22	criteria provided, multiple submitters, no conflicts								NC_000015.10:g.48489951C>T
NM_000138.5(FBN1):c.2987G>A (p.Cys996Tyr)	FBN1	C996Y	not provided|Marfan syndrome|Familial thoracic aortic aneurysm and aortic dissection	VCV001176339	15	48782143	15	48489946	1176339	1166136	rs2141297233	NC_000015.10:48489945:C:T	single nucleotide variant	missense variant	Pathogenic	2025-01-30	criteria provided, multiple submitters, no conflicts								NC_000015.10:g.48489946C>T
NM_000138.5(FBN1):c.299G>A (p.Cys100Tyr)	FBN1	C100Y	Marfan syndrome|Marfan syndrome|Familial thoracic aortic aneurysm and aortic dissection	VCV000228262	15	48902972	15	48610775	228262	230592	rs397515782	NC_000015.10:48610774:C:T	single nucleotide variant	missense variant	Pathogenic/Likely pathogenic	2024-05-21	criteria provided, multiple submitters, no conflicts								NC_000015.10:g.48610775C>T
NM_000138.5(FBN1):c.2T>C (p.Met1Thr)	FBN1	M1T	Marfan syndrome|not provided	VCV000549124	15	48936965	15	48644768	549124	539956	rs886041536	NC_000015.10:48644767:A:G	single nucleotide variant	missense variant|initiator_codon_variant	Pathogenic/Likely pathogenic	2025-04-24	criteria provided, multiple submitters, no conflicts								NC_000015.10:g.48644768A>G
NM_000138.5(FBN1):c.2T>G (p.Met1Arg)	FBN1	M1R	Marfan syndrome|Familial thoracic aortic aneurysm and aortic dissection|not provided	VCV000280307	15	48936965	15	48644768	280307	264741	rs886041536	NC_000015.10:48644767:A:C	single nucleotide variant	missense variant|initiator_codon_variant	Pathogenic	2024-09-28	criteria provided, multiple submitters, no conflicts								NC_000015.10:g.48644768A>C
NM_000138.5(FBN1):c.3006T>C (p.Pro1002=)	FBN1		Familial thoracic aortic aneurysm and aortic dissection|Marfan syndrome|Familial thoracic aortic aneurysm and aortic dissection	VCV001109071	15	48782124	15	48489927	1109071	1102998	rs2141297191	NC_000015.10:48489926:A:G	single nucleotide variant	synonymous variant	Likely benign	2023-08-11	criteria provided, multiple submitters, no conflicts								NC_000015.10:g.48489927A>G
NM_000138.5(FBN1):c.3012C>A (p.Tyr1004Ter)	FBN1	Y1004*	Familial thoracic aortic aneurysm and aortic dissection|Marfan syndrome|Marfan syndrome	VCV000527177	15	48782118	15	48489921	527177	529345	rs397515784	NC_000015.10:48489920:G:T	single nucleotide variant	nonsense	Pathogenic	2023-10-25	criteria provided, multiple submitters, no conflicts								NC_000015.10:g.48489921G>T
NM_000138.5(FBN1):c.3012C>G (p.Tyr1004Ter)	FBN1	Y1004*	Marfan syndrome|Familial thoracic aortic aneurysm and aortic dissection|Marfan syndrome|not provided	VCV000042324	15	48782118	15	48489921	42324	51494	rs397515784	NC_000015.10:48489920:G:C	single nucleotide variant	nonsense	Pathogenic/Likely pathogenic	2021-06-21	criteria provided, multiple submitters, no conflicts								NC_000015.10:g.48489921G>C
NM_000138.5(FBN1):c.3012C>T (p.Tyr1004=)	FBN1		Familial thoracic aortic aneurysm and aortic dissection|Marfan syndrome|Familial thoracic aortic aneurysm and aortic dissection|Marfan syndrome	VCV000920922	15	48782118	15	48489921	920922	912901	rs397515784	NC_000015.10:48489920:G:A	single nucleotide variant	synonymous variant	Likely benign	2023-04-03	criteria provided, multiple submitters, no conflicts								NC_000015.10:g.48489921G>A
NM_000138.5(FBN1):c.3021G>A (p.Leu1007=)	FBN1		Familial thoracic aortic aneurysm and aortic dissection|Marfan syndrome|not specified|Familial thoracic aortic aneurysm and aortic dissection|Marfan syndrome	VCV000764192	15	48782109	15	48489912	764192	770206	rs764203356	NC_000015.10:48489911:C:T	single nucleotide variant	synonymous variant	Likely benign	2024-08-04	criteria provided, multiple submitters, no conflicts								NC_000015.10:g.48489912C>T
NM_000138.5(FBN1):c.3022T>C (p.Cys1008Arg)	FBN1	C1008R	Familial thoracic aortic aneurysm and aortic dissection|Marfan syndrome|not provided	VCV000549125	15	48782108	15	48489911	549125	539793	rs1555398793	NC_000015.10:48489910:A:G	single nucleotide variant	missense variant	Pathogenic/Likely pathogenic	2024-07-17	criteria provided, multiple submitters, no conflicts								NC_000015.10:g.48489911A>G
NM_000138.5(FBN1):c.3024T>C (p.Cys1008=)	FBN1		not specified|Familial thoracic aortic aneurysm and aortic dissection	VCV000390138	15	48782106	15	48489909	390138	373537	rs1057523654	NC_000015.10:48489908:A:G	single nucleotide variant	synonymous variant	Likely benign	2021-10-06	criteria provided, multiple submitters, no conflicts								NC_000015.10:g.48489909A>G
NM_000138.5(FBN1):c.3027G>A (p.Pro1009=)	FBN1		not specified|Familial thoracic aortic aneurysm and aortic dissection|Marfan syndrome|Familial thoracic aortic aneurysm and aortic dissection	VCV000920159	15	48782103	15	48489906	920159	912898	rs774381427	NC_000015.10:48489905:C:T	single nucleotide variant	synonymous variant	Likely benign	2023-11-01	criteria provided, multiple submitters, no conflicts								NC_000015.10:g.48489906C>T
NM_000138.5(FBN1):c.3036C>T (p.Pro1012=)	FBN1		Familial thoracic aortic aneurysm and aortic dissection|Marfan syndrome|Familial thoracic aortic aneurysm and aortic dissection	VCV000921847	15	48782094	15	48489897	921847	912897	rs766194667	NC_000015.10:48489896:G:A	single nucleotide variant	synonymous variant	Likely benign	2024-10-31	criteria provided, multiple submitters, no conflicts								NC_000015.10:g.48489897G>A
NM_000138.5(FBN1):c.3037G>A (p.Gly1013Arg)	FBN1	G1013R	Marfan syndrome|Cardiovascular phenotype|not provided|Familial thoracic aortic aneurysm and aortic dissection|Marfan syndrome|Familial thoracic aortic aneurysm and aortic dissection	VCV000177648	15	48782093	15	48489896	177648	175987	rs140593	NC_000015.10:48489895:C:T	single nucleotide variant	missense variant	Pathogenic/Likely pathogenic	2025-01-27	criteria provided, multiple submitters, no conflicts								NC_000015.10:g.48489896C>T
NM_000138.5(FBN1):c.3058A>G (p.Thr1020Ala)	FBN1	T1020A	Marfan syndrome	VCV000042325	15	48782072	15	48489875	42325	51495	rs111801777	NC_000015.10:48489874:T:C	single nucleotide variant	missense variant	Likely benign	2022-12-01	reviewed by expert panel								NC_000015.10:g.48489875T>C
NM_000138.5(FBN1):c.3064G>T (p.Gly1022Ter)	FBN1	G1022*	Marfan syndrome|Familial thoracic aortic aneurysm and aortic dissection	VCV001799412	15	48782066	15	48489869	1799412	1855020	rs2505557615	NC_000015.10:48489868:C:A	single nucleotide variant	nonsense	Pathogenic/Likely pathogenic	2020-11-03	criteria provided, multiple submitters, no conflicts								NC_000015.10:g.48489869C>A
NM_000138.5(FBN1):c.3069G>A (p.Lys1023=)	FBN1		Familial thoracic aortic aneurysm and aortic dissection|Marfan syndrome|Geleophysic dysplasia|Weill-Marchesani syndrome|Stiff skin syndrome|Marfan syndrome|Familial thoracic aortic aneurysm and aortic dissection|Acromicric dysplasia|Ectopia lentis 1, isolated, autosomal dominant|not provided	VCV000316380	15	48782061	15	48489864	316380	340743	rs199789628	NC_000015.10:48489863:C:T	single nucleotide variant	synonymous variant	Benign/Likely benign	2024-10-31	criteria provided, multiple submitters, no conflicts								NC_000015.10:g.48489864C>T
NM_000138.5(FBN1):c.306C>T (p.Cys102=)	FBN1		Geleophysic dysplasia|Stiff skin syndrome|not provided|not specified|Weill-Marchesani syndrome|Familial thoracic aortic aneurysm and aortic dissection|Marfan syndrome|Marfan syndrome|Ectopia lentis 1, isolated, autosomal dominant|Familial thoracic aortic aneurysm and aortic dissection|Acromicric dysplasia|Connective tissue disorder	VCV000137314	15	48902965	15	48610768	137314	141017	rs25388	NC_000015.10:48610767:G:A	single nucleotide variant	synonymous variant	Benign/Likely benign	2025-05-01	criteria provided, multiple submitters, no conflicts								NC_000015.10:g.48610768G>A
NM_000138.5(FBN1):c.3077T>C (p.Phe1026Ser)	FBN1	F1026S	not provided|Marfan syndrome|Familial thoracic aortic aneurysm and aortic dissection|Marfan syndrome|Familial thoracic aortic aneurysm and aortic dissection	VCV000199948	15	48782053	15	48489856	199948	197739	rs200381100	NC_000015.10:48489855:A:G	single nucleotide variant	missense variant	Benign/Likely benign	2025-01-22	criteria provided, multiple submitters, no conflicts								NC_000015.10:g.48489856A>G
NM_000138.5(FBN1):c.3078C>T (p.Phe1026=)	FBN1		Familial thoracic aortic aneurysm and aortic dissection|Marfan syndrome|Familial thoracic aortic aneurysm and aortic dissection|Marfan syndrome|not specified	VCV000517054	15	48782052	15	48489855	517054	505700	rs553411757	NC_000015.10:48489854:G:A	single nucleotide variant	synonymous variant	Likely benign	2024-06-04	criteria provided, multiple submitters, no conflicts								NC_000015.10:g.48489855G>A
NM_000138.5(FBN1):c.3082+13G>A	FBN1		Familial thoracic aortic aneurysm and aortic dissection|Marfan syndrome|not provided	VCV000668292	15	48782035	15	48489838	668292	667862	rs757559866	NC_000015.10:48489837:C:T	single nucleotide variant	intron variant	Likely benign	2024-12-15	criteria provided, multiple submitters, no conflicts								NC_000015.10:g.48489838C>T
NM_000138.5(FBN1):c.3082+6A>G	FBN1		not specified|Geleophysic dysplasia|Weill-Marchesani syndrome|MASS syndrome|Acromicric dysplasia|Stiff skin syndrome|Marfan syndrome|Geleophysic dysplasia 2|Ectopia lentis 1, isolated, autosomal dominant|Progeroid and marfanoid aspect-lipodystrophy syndrome|Weill-Marchesani syndrome 2, dominant|not provided|Familial thoracic aortic aneurysm and aortic dissection|Acromicric dysplasia|Stiff skin syndrome|Ectopia lentis 1, isolated, autosomal dominant|Marfan syndrome|Familial thoracic aortic aneurysm and aortic dissection|Marfan syndrome	VCV000137304	15	48782042	15	48489845	137304	141007	rs79321504	NC_000015.10:48489844:T:C	single nucleotide variant	intron variant	Benign/Likely benign	2025-04-09	criteria provided, multiple submitters, no conflicts								NC_000015.10:g.48489845T>C
NM_000138.5(FBN1):c.3082+9T>A	FBN1		not specified|Marfan syndrome|Familial thoracic aortic aneurysm and aortic dissection	VCV000513709	15	48782039	15	48489842	513709	505054	rs746303949	NC_000015.10:48489841:A:T	single nucleotide variant	intron variant	Likely benign	2023-01-16	criteria provided, multiple submitters, no conflicts								NC_000015.10:g.48489842A>T
NM_000138.5(FBN1):c.3082+9T>C	FBN1		not specified|Familial thoracic aortic aneurysm and aortic dissection|Marfan syndrome	VCV000787299	15	48782039	15	48489842	787299	779942	rs746303949	NC_000015.10:48489841:A:G	single nucleotide variant	intron variant	Likely benign	2024-12-12	criteria provided, multiple submitters, no conflicts								NC_000015.10:g.48489842A>G
NM_000138.5(FBN1):c.3083-9T>C	FBN1		Marfan syndrome|Marfan syndrome|Familial thoracic aortic aneurysm and aortic dissection	VCV002157416	15	48780699	15	48488502	2157416	1893604	rs2505553903	NC_000015.10:48488501:A:G	single nucleotide variant	intron variant	Likely benign	2023-06-26	criteria provided, multiple submitters, no conflicts								NC_000015.10:g.48488502A>G
NM_000138.5(FBN1):c.3083A>G (p.Asp1028Gly)	FBN1	D1028G	Marfan syndrome|Familial thoracic aortic aneurysm and aortic dissection|Marfan syndrome|not provided	VCV000429319	15	48780690	15	48488493	429319	422039	rs1131691317	NC_000015.10:48488492:T:C	single nucleotide variant	missense variant	Likely pathogenic	2023-01-31	criteria provided, multiple submitters, no conflicts								NC_000015.10:g.48488493T>C
NM_000138.5(FBN1):c.30C>T (p.Ala10=)	FBN1		Marfan syndrome|Familial thoracic aortic aneurysm and aortic dissection|Marfan syndrome	VCV002925029	15	48936937	15	48644740	2925029	3089808	rs1373206190	NC_000015.10:48644739:G:A	single nucleotide variant	synonymous variant	Likely benign	2024-01-18	criteria provided, multiple submitters, no conflicts								NC_000015.10:g.48644740G>A
NM_000138.5(FBN1):c.3111C>T (p.Ser1037=)	FBN1		Familial thoracic aortic aneurysm and aortic dissection|Familial thoracic aortic aneurysm and aortic dissection|Marfan syndrome	VCV001553772	15	48780662	15	48488465	1553772	1521952	rs2141295290	NC_000015.10:48488464:G:A	single nucleotide variant	synonymous variant	Likely benign	2025-02-27	criteria provided, multiple submitters, no conflicts								NC_000015.10:g.48488465G>A
NM_000138.5(FBN1):c.3123C>T (p.His1041=)	FBN1		Familial thoracic aortic aneurysm and aortic dissection|Marfan syndrome|not provided|Marfan syndrome|Familial thoracic aortic aneurysm and aortic dissection	VCV000457189	15	48780650	15	48488453	457189	465210	rs576395584	NC_000015.10:48488452:G:A	single nucleotide variant	synonymous variant	Likely benign	2024-10-01	criteria provided, multiple submitters, no conflicts								NC_000015.10:g.48488453G>A
NM_000138.5(FBN1):c.3124G>A (p.Gly1042Ser)	FBN1	G1042S	Familial thoracic aortic aneurysm and aortic dissection|Familial thoracic aortic aneurysm and aortic dissection|Marfan syndrome|Geleophysic dysplasia 2|Ectopia lentis 1, isolated, autosomal dominant|Progeroid and marfanoid aspect-lipodystrophy syndrome|Stiff skin syndrome|Weill-Marchesani syndrome 2, dominant|Marfan syndrome|MASS syndrome|Acromicric dysplasia|Marfan syndrome	VCV000519571	15	48780649	15	48488452	519571	510604	rs1555398681	NC_000015.10:48488451:C:T	single nucleotide variant	missense variant	Pathogenic/Likely pathogenic	2024-05-09	criteria provided, multiple submitters, no conflicts								NC_000015.10:g.48488452C>T
NM_000138.5(FBN1):c.3125G>A (p.Gly1042Asp)	FBN1	G1042D	Thoracic aortic aneurysm or dissection|Familial thoracic aortic aneurysm and aortic dissection	VCV000519740	15	48780648	15	48488451	519740	510603	rs1555398680	NC_000015.10:48488450:C:T	single nucleotide variant	missense variant	Likely pathogenic	2024-11-11	criteria provided, multiple submitters, no conflicts								NC_000015.10:g.48488451C>T
NM_000138.5(FBN1):c.3133A>C (p.Arg1045=)	FBN1		Marfan syndrome|Familial thoracic aortic aneurysm and aortic dissection|Marfan syndrome	VCV003386822	15	48780640	15	48488443	3386822	3545960		NC_000015.10:48488442:T:G	single nucleotide variant	synonymous variant	Likely benign	2024-08-13	criteria provided, multiple submitters, no conflicts								NC_000015.10:g.48488443T>G
NM_000138.5(FBN1):c.3137A>G (p.Asn1046Ser)	FBN1	N1046S	Marfan syndrome|not provided|Stiff skin syndrome|Ectopia lentis 1, isolated, autosomal dominant|Weill-Marchesani syndrome 2, dominant|Progeroid and marfanoid aspect-lipodystrophy syndrome|Marfan syndrome|MASS syndrome|Acromicric dysplasia|Geleophysic dysplasia 2|Marfan syndrome|Familial thoracic aortic aneurysm and aortic dissection	VCV001333372	15	48780636	15	48488439	1333372	1324145	rs2141295239	NC_000015.10:48488438:T:C	single nucleotide variant	missense variant	Likely pathogenic	2024-11-19	criteria provided, multiple submitters, no conflicts								NC_000015.10:g.48488439T>C
NM_000138.5(FBN1):c.3143T>C (p.Ile1048Thr)	FBN1	I1048T	Familial thoracic aortic aneurysm and aortic dissection|Marfan syndrome|Marfan syndrome|not provided	VCV000549131	15	48780630	15	48488433	549131	539789	rs1555398673	NC_000015.10:48488432:A:G	single nucleotide variant	missense variant	Pathogenic/Likely pathogenic	2024-11-12	criteria provided, multiple submitters, no conflicts								NC_000015.10:g.48488433A>G
NM_000138.5(FBN1):c.3144T>A (p.Ile1048=)	FBN1		not specified|Marfan syndrome|Familial thoracic aortic aneurysm and aortic dissection	VCV000928668	15	48780629	15	48488432	928668	917201	rs112384723	NC_000015.10:48488431:A:T	single nucleotide variant	synonymous variant	Likely benign	2024-12-06	criteria provided, multiple submitters, no conflicts								NC_000015.10:g.48488432A>T
NM_000138.5(FBN1):c.3157T>G (p.Cys1053Gly)	FBN1	C1053G	Marfan syndrome	VCV000547307	15	48780616	15	48488419	547307	538073	rs1555398667	NC_000015.10:48488418:A:C	single nucleotide variant	missense variant	Likely pathogenic	2023-03-10	criteria provided, multiple submitters, no conflicts								NC_000015.10:g.48488419A>C
NM_000138.5(FBN1):c.3164G>A (p.Cys1055Tyr)	FBN1	C1055Y	not provided|Familial thoracic aortic aneurysm and aortic dissection|Marfan syndrome|Marfan syndrome	VCV000042327	15	48780609	15	48488412	42327	51497	rs397515786	NC_000015.10:48488411:C:T	single nucleotide variant	missense variant	Pathogenic/Likely pathogenic	2022-10-19	criteria provided, multiple submitters, no conflicts								NC_000015.10:g.48488412C>T
NM_000138.5(FBN1):c.3165T>A (p.Cys1055Ter)	FBN1	C1055*	not provided|Marfan syndrome|Familial thoracic aortic aneurysm and aortic dissection	VCV000406294	15	48780608	15	48488411	406294	400396	rs1060501040	NC_000015.10:48488410:A:T	single nucleotide variant	nonsense	Pathogenic/Likely pathogenic	2022-12-02	criteria provided, multiple submitters, no conflicts								NC_000015.10:g.48488411A>T
NM_000138.5(FBN1):c.3171C>T (p.Ser1057=)	FBN1		Acromicric dysplasia|Stiff skin syndrome|Geleophysic dysplasia|Ectopia lentis|Marfan syndrome|Familial thoracic aortic aneurysm and aortic dissection|not provided|Weill-Marchesani syndrome|Marfan syndrome|Familial thoracic aortic aneurysm and aortic dissection|MASS syndrome	VCV000316379	15	48780602	15	48488405	316379	339285	rs144400069	NC_000015.10:48488404:G:A	single nucleotide variant	synonymous variant	Likely benign	2025-01-06	criteria provided, multiple submitters, no conflicts								NC_000015.10:g.48488405G>A
NM_000138.5(FBN1):c.3173G>T (p.Gly1058Val)	FBN1	G1058V	not provided|Marfan syndrome|Familial thoracic aortic aneurysm and aortic dissection	VCV000200013	15	48780600	15	48488403	200013	197737	rs794728202	NC_000015.10:48488402:C:A	single nucleotide variant	missense variant	Pathogenic	2022-04-02	criteria provided, multiple submitters, no conflicts								NC_000015.10:g.48488403C>A
NM_000138.5(FBN1):c.3208+13G>A	FBN1		Familial thoracic aortic aneurysm and aortic dissection|Marfan syndrome|not specified	VCV001343437	15	48780552	15	48488355	1343437	1335137	rs2043527577	NC_000015.10:48488354:C:T	single nucleotide variant	intron variant	Likely benign	2024-12-12	criteria provided, multiple submitters, no conflicts								NC_000015.10:g.48488355C>T
NM_000138.5(FBN1):c.3209-13T>C	FBN1		not specified|Familial thoracic aortic aneurysm and aortic dissection|Marfan syndrome	VCV001878387	15	48780451	15	48488254	1878387	1935152	rs1555398650	NC_000015.10:48488253:A:G	single nucleotide variant	intron variant	Likely benign	2024-12-12	criteria provided, multiple submitters, no conflicts								NC_000015.10:g.48488254A>G
NM_000138.5(FBN1):c.3209-1G>C	FBN1		Familial thoracic aortic aneurysm and aortic dissection|Marfan syndrome|Familial thoracic aortic aneurysm and aortic dissection	VCV000263860	15	48780439	15	48488242	263860	258884	rs886038956	NC_000015.10:48488241:C:G	single nucleotide variant	splice acceptor variant	Pathogenic/Likely pathogenic	2023-02-16	criteria provided, multiple submitters, no conflicts								NC_000015.10:g.48488242C>G
NM_000138.5(FBN1):c.3209-2A>C	FBN1		Familial thoracic aortic aneurysm and aortic dissection|Marfan syndrome|Marfan syndrome	VCV000843847	15	48780440	15	48488243	843847	852059	rs2043526284	NC_000015.10:48488242:T:G	single nucleotide variant	splice acceptor variant	Likely pathogenic	2020-06-10	criteria provided, multiple submitters, no conflicts								NC_000015.10:g.48488243T>G
NM_000138.5(FBN1):c.3209-9T>C	FBN1		not specified|Familial thoracic aortic aneurysm and aortic dissection|Marfan syndrome|Familial thoracic aortic aneurysm and aortic dissection	VCV000921000	15	48780447	15	48488250	921000	915873	rs1188743312	NC_000015.10:48488249:A:G	single nucleotide variant	intron variant	Likely benign	2024-12-12	criteria provided, multiple submitters, no conflicts								NC_000015.10:g.48488250A>G
NM_000138.5(FBN1):c.3210C>T (p.Asp1070=)	FBN1		Familial thoracic aortic aneurysm and aortic dissection|Familial thoracic aortic aneurysm and aortic dissection|Marfan syndrome	VCV000628686	15	48780437	15	48488240	628686	618263	rs754970748	NC_000015.10:48488239:G:A	single nucleotide variant	synonymous variant	Likely benign	2023-10-06	criteria provided, multiple submitters, no conflicts								NC_000015.10:g.48488240G>A
NM_000138.5(FBN1):c.3217G>A (p.Glu1073Lys)	FBN1	E1073K	Familial thoracic aortic aneurysm and aortic dissection|Familial thoracic aortic aneurysm and aortic dissection|Marfan syndrome|not provided	VCV000016457	15	48780430	15	48488233	16457	31496	rs137854478	NC_000015.10:48488232:C:T	single nucleotide variant	missense variant	Pathogenic	2022-05-25	criteria provided, multiple submitters, no conflicts								NC_000015.10:g.48488233C>T
NM_000138.5(FBN1):c.3217G>T (p.Glu1073Ter)	FBN1	E1073*	Marfan syndrome|Familial thoracic aortic aneurysm and aortic dissection|Marfan syndrome|not provided	VCV000803093	15	48780430	15	48488233	803093	791470	rs137854478	NC_000015.10:48488232:C:A	single nucleotide variant	nonsense	Pathogenic	2019-07-02	criteria provided, multiple submitters, no conflicts								NC_000015.10:g.48488233C>A
NM_000138.5(FBN1):c.3246C>T (p.Gly1082=)	FBN1		Marfan syndrome|Familial thoracic aortic aneurysm and aortic dissection|not provided|Familial thoracic aortic aneurysm and aortic dissection|Marfan syndrome	VCV000696819	15	48780401	15	48488204	696819	684543	rs138855754	NC_000015.10:48488203:G:A	single nucleotide variant	synonymous variant	Likely benign	2023-12-01	criteria provided, multiple submitters, no conflicts								NC_000015.10:g.48488204G>A
NM_000138.5(FBN1):c.3253C>T (p.Gln1085Ter)	FBN1	Q1085*	not provided|Marfan syndrome|Familial thoracic aortic aneurysm and aortic dissection	VCV000449815	15	48780394	15	48488197	449815	445359	rs1555398640	NC_000015.10:48488196:G:A	single nucleotide variant	nonsense	Pathogenic	2022-11-03	criteria provided, multiple submitters, no conflicts								NC_000015.10:g.48488197G>A
NM_000138.5(FBN1):c.3255G>A (p.Gln1085=)	FBN1		not specified|Familial thoracic aortic aneurysm and aortic dissection|Marfan syndrome|not provided|Familial thoracic aortic aneurysm and aortic dissection	VCV000920090	15	48780392	15	48488195	920090	912892	rs767088495	NC_000015.10:48488194:C:T	single nucleotide variant	synonymous variant	Likely benign	2025-05-02	criteria provided, multiple submitters, no conflicts								NC_000015.10:g.48488195C>T
NM_000138.5(FBN1):c.3273G>A (p.Gly1091=)	FBN1		Familial thoracic aortic aneurysm and aortic dissection|Marfan syndrome	VCV002773360	15	48780374	15	48488177	2773360	2934093	rs2505552577	NC_000015.10:48488176:C:T	single nucleotide variant	synonymous variant	Likely benign	2023-03-28	criteria provided, multiple submitters, no conflicts								NC_000015.10:g.48488177C>T
NM_000138.5(FBN1):c.3290G>A (p.Cys1097Tyr)	FBN1	C1097Y	Marfan syndrome	VCV000549150	15	48780357	15	48488160	549150	539770	rs1555398627	NC_000015.10:48488159:C:T	single nucleotide variant	missense variant	Pathogenic	2023-12-29	reviewed by expert panel								NC_000015.10:g.48488160C>T
NM_000138.5(FBN1):c.3294C>T (p.Asp1098=)	FBN1		Marfan syndrome|Familial thoracic aortic aneurysm and aortic dissection|Marfan syndrome|Familial thoracic aortic aneurysm and aortic dissection|not specified|Acromicric dysplasia|Geleophysic dysplasia|not provided|Weill-Marchesani syndrome|Stiff skin syndrome|Ectopia lentis 1, isolated, autosomal dominant|Connective tissue disorder	VCV000042330	15	48780353	15	48488156	42330	51500	rs140587	NC_000015.10:48488155:G:A	single nucleotide variant	synonymous variant	Benign/Likely benign	2025-02-02	criteria provided, multiple submitters, no conflicts								NC_000015.10:g.48488156G>A
NM_000138.5(FBN1):c.32T>G (p.Leu11Arg)	FBN1	L11R	Marfan syndrome|Familial thoracic aortic aneurysm and aortic dissection|Marfan syndrome	VCV000549153	15	48936935	15	48644738	549153	539955	rs1555407429	NC_000015.10:48644737:A:C	single nucleotide variant	missense variant	Likely pathogenic	2023-03-10	criteria provided, multiple submitters, no conflicts								NC_000015.10:g.48644738A>C
NM_000138.5(FBN1):c.3302A>G (p.Tyr1101Cys)	FBN1	Y1101C	Familial thoracic aortic aneurysm and aortic dissection|Familial thoracic aortic aneurysm and aortic dissection|Marfan syndrome|Marfan syndrome|not provided	VCV000549154	15	48780345	15	48488148	549154	539767	rs1555398625	NC_000015.10:48488147:T:C	single nucleotide variant	missense variant	Pathogenic/Likely pathogenic	2025-01-06	criteria provided, multiple submitters, no conflicts								NC_000015.10:g.48488148T>C
NM_000138.5(FBN1):c.3337+1G>A	FBN1		Familial thoracic aortic aneurysm and aortic dissection|Marfan syndrome|Marfan syndrome	VCV000042331	15	48780309	15	48488112	42331	51501	rs397515789	NC_000015.10:48488111:C:T	single nucleotide variant	splice donor variant	Pathogenic/Likely pathogenic	2023-06-17	criteria provided, multiple submitters, no conflicts								NC_000015.10:g.48488112C>T
NM_000138.5(FBN1):c.3337+20A>G	FBN1		Marfan syndrome|Familial thoracic aortic aneurysm and aortic dissection|not specified	VCV000439717	15	48780290	15	48488093	439717	433142	rs757193641	NC_000015.10:48488092:T:C	single nucleotide variant	intron variant	Likely benign	2024-12-12	criteria provided, multiple submitters, no conflicts								NC_000015.10:g.48488093T>C
NM_000138.5(FBN1):c.3337+2T>C	FBN1		not provided|Marfan syndrome|Familial thoracic aortic aneurysm and aortic dissection	VCV001163971	15	48780308	15	48488111	1163971	1152651	rs2141294575	NC_000015.10:48488110:A:G	single nucleotide variant	splice donor variant	Pathogenic	2022-10-28	criteria provided, multiple submitters, no conflicts								NC_000015.10:g.48488111A>G
NM_000138.5(FBN1):c.3338-1G>C	FBN1		Familial thoracic aortic aneurysm and aortic dissection|Marfan syndrome|MASS syndrome|not provided	VCV001324391	15	48779635	15	48487438	1324391	1314663	rs2141293811	NC_000015.10:48487437:C:G	single nucleotide variant	splice acceptor variant	Pathogenic/Likely pathogenic	2023-05-02	criteria provided, multiple submitters, no conflicts								NC_000015.10:g.48487438C>G
NM_000138.5(FBN1):c.3338-202G>T	FBN1		not provided	VCV001214895	15	48779836	15	48487639	1214895	1204878	rs114014855	NC_000015.10:48487638:C:A	single nucleotide variant	intron variant	Likely benign	2018-06-29	criteria provided, multiple submitters, no conflicts								NC_000015.10:g.48487639C>A
NM_000138.5(FBN1):c.3338A>G (p.Asp1113Gly)	FBN1	D1113G	Marfan syndrome|not provided|Familial thoracic aortic aneurysm and aortic dissection|Marfan syndrome	VCV000549158	15	48779634	15	48487437	549158	539763	rs140597	NC_000015.10:48487436:T:C	single nucleotide variant	missense variant	Pathogenic/Likely pathogenic	2023-05-02	criteria provided, multiple submitters, no conflicts								NC_000015.10:g.48487437T>C
NM_000138.5(FBN1):c.3344A>G (p.Asp1115Gly)	FBN1	D1115G	not provided|Familial thoracic aortic aneurysm and aortic dissection|Marfan syndrome|Familial thoracic aortic aneurysm and aortic dissection	VCV000200015	15	48779628	15	48487431	200015	197735	rs794728203	NC_000015.10:48487430:T:C	single nucleotide variant	missense variant	Pathogenic/Likely pathogenic	2021-10-19	criteria provided, multiple submitters, no conflicts								NC_000015.10:g.48487431T>C
NM_000138.5(FBN1):c.3369A>G (p.Leu1123=)	FBN1		Familial thoracic aortic aneurysm and aortic dissection|Familial thoracic aortic aneurysm and aortic dissection|Marfan syndrome	VCV001332483	15	48779603	15	48487406	1332483	1323201	rs1245413946	NC_000015.10:48487405:T:C	single nucleotide variant	synonymous variant	Likely benign	2024-11-10	criteria provided, multiple submitters, no conflicts								NC_000015.10:g.48487406T>C
NM_000138.5(FBN1):c.336C>T (p.Gly112=)	FBN1		Familial thoracic aortic aneurysm and aortic dissection|Marfan syndrome|Familial thoracic aortic aneurysm and aortic dissection|not specified	VCV000495588	15	48902935	15	48610738	495588	487746	rs1555405526	NC_000015.10:48610737:G:A	single nucleotide variant	synonymous variant	Likely benign	2024-08-21	criteria provided, multiple submitters, no conflicts								NC_000015.10:g.48610738G>A
NM_000138.5(FBN1):c.3373C>T (p.Arg1125Ter)	FBN1	R1125*	Familial thoracic aortic aneurysm and aortic dissection|Marfan syndrome|Marfan syndrome|not provided|Familial thoracic aortic aneurysm and aortic dissection	VCV000179632	15	48779599	15	48487402	179632	176130	rs727505006	NC_000015.10:48487401:G:A	single nucleotide variant	nonsense	Pathogenic/Likely pathogenic	2024-09-11	criteria provided, multiple submitters, no conflicts								NC_000015.10:g.48487402G>A
NM_000138.5(FBN1):c.338C>G (p.Ser113Cys)	FBN1	S113C	Marfan syndrome	VCV000222600	15	48902933	15	48610736	222600	224504	rs869025403	NC_000015.10:48610735:G:C	single nucleotide variant	missense variant	Likely pathogenic	2023-12-29	reviewed by expert panel								NC_000015.10:g.48610736G>C
NM_000138.5(FBN1):c.33G>A (p.Leu11=)	FBN1		Familial thoracic aortic aneurysm and aortic dissection|Marfan syndrome|Familial thoracic aortic aneurysm and aortic dissection	VCV000921318	15	48936934	15	48644737	921318	913050	rs1164486664	NC_000015.10:48644736:C:T	single nucleotide variant	synonymous variant	Likely benign	2024-09-19	criteria provided, multiple submitters, no conflicts								NC_000015.10:g.48644737C>T
NM_000138.5(FBN1):c.33G>C (p.Leu11=)	FBN1		Familial thoracic aortic aneurysm and aortic dissection|Marfan syndrome|Marfan syndrome|Familial thoracic aortic aneurysm and aortic dissection	VCV002926727	15	48936934	15	48644737	2926727	3090197	rs1164486664	NC_000015.10:48644736:C:G	single nucleotide variant	synonymous variant	Benign/Likely benign	2024-12-31	criteria provided, multiple submitters, no conflicts								NC_000015.10:g.48644737C>G
NM_000138.5(FBN1):c.3408C>A (p.Tyr1136Ter)	FBN1	Y1136*	Familial thoracic aortic aneurysm and aortic dissection|Marfan syndrome|Cardiovascular phenotype	VCV000527176	15	48779564	15	48487367	527176	528918	rs1555398564	NC_000015.10:48487366:G:T	single nucleotide variant	nonsense	Pathogenic	2024-08-08	criteria provided, multiple submitters, no conflicts								NC_000015.10:g.48487367G>T
NM_000138.5(FBN1):c.3411C>T (p.Arg1137=)	FBN1		Familial thoracic aortic aneurysm and aortic dissection|Marfan syndrome|Familial thoracic aortic aneurysm and aortic dissection|Marfan syndrome	VCV000237088	15	48779561	15	48487364	237088	242073	rs878853681	NC_000015.10:48487363:G:A	single nucleotide variant	synonymous variant	Likely benign	2024-03-24	criteria provided, multiple submitters, no conflicts								NC_000015.10:g.48487364G>A
NM_000138.5(FBN1):c.3413G>C (p.Cys1138Ser)	FBN1	C1138S	Marfan syndrome|Marfan Syndrome/Loeys-Dietz Syndrome/Familial Thoracic Aortic Aneurysms and Dissections|Weill-Marchesani syndrome 2, dominant|Marfan syndrome|MASS syndrome|Stiff skin syndrome|Acromicric dysplasia|Geleophysic dysplasia 2|Ectopia lentis 1, isolated, autosomal dominant|Progeroid and marfanoid aspect-lipodystrophy syndrome|Marfan syndrome|Familial thoracic aortic aneurysm and aortic dissection	VCV000495590	15	48779559	15	48487362	495590	487854	rs397515791	NC_000015.10:48487361:C:G	single nucleotide variant	missense variant	Pathogenic/Likely pathogenic	2022-07-04	criteria provided, multiple submitters, no conflicts								NC_000015.10:g.48487362C>G
NM_000138.5(FBN1):c.3413G>T (p.Cys1138Phe)	FBN1	C1138F	Marfan syndrome	VCV000042333	15	48779559	15	48487362	42333	51503	rs397515791	NC_000015.10:48487361:C:A	single nucleotide variant	missense variant	Pathogenic/Likely pathogenic	2021-03-01	criteria provided, multiple submitters, no conflicts								NC_000015.10:g.48487362C>A
NM_000138.5(FBN1):c.3422C>T (p.Pro1141Leu)	FBN1	P1141L	Marfan syndrome	VCV000042334	15	48779550	15	48487353	42334	51504	rs2228241	NC_000015.10:48487352:G:A	single nucleotide variant	missense variant	Benign	2022-12-01	reviewed by expert panel								NC_000015.10:g.48487353G>A
NM_000138.5(FBN1):c.3429C>A (p.Gly1143=)	FBN1		Familial thoracic aortic aneurysm and aortic dissection|not specified|Marfan syndrome|Marfan syndrome|Familial thoracic aortic aneurysm and aortic dissection	VCV000495591	15	48779543	15	48487346	495591	487827	rs151232024	NC_000015.10:48487345:G:T	single nucleotide variant	synonymous variant	Likely benign	2023-07-22	criteria provided, multiple submitters, no conflicts								NC_000015.10:g.48487346G>T
NM_000138.5(FBN1):c.3441C>T (p.Ser1147=)	FBN1		Marfan syndrome|Familial thoracic aortic aneurysm and aortic dissection	VCV001731473	15	48779531	15	48487334	1731473	1795846	rs142058321	NC_000015.10:48487333:G:A	single nucleotide variant	synonymous variant	Likely benign	2023-08-15	criteria provided, multiple submitters, no conflicts								NC_000015.10:g.48487334G>A
NM_000138.5(FBN1):c.3442C>G (p.Pro1148Ala)	FBN1	P1148A	Geleophysic dysplasia|Acromicric dysplasia|Marfan syndrome|Familial thoracic aortic aneurysm and aortic dissection|Weill-Marchesani syndrome|not provided|not specified|Stiff skin syndrome|Ectopia lentis 1, isolated, autosomal dominant|Connective tissue disorder|Familial thoracic aortic aneurysm and aortic dissection|Marfan syndrome	VCV000036065	15	48779530	15	48487333	36065	44729	rs140598	NC_000015.10:48487332:G:C	single nucleotide variant	missense variant	Benign	2025-04-09	criteria provided, multiple submitters, no conflicts								NC_000015.10:g.48487333G>C
NM_000138.5(FBN1):c.3453C>T (p.Ser1151=)	FBN1		Marfan syndrome|Marfan syndrome|Familial thoracic aortic aneurysm and aortic dissection|Familial thoracic aortic aneurysm and aortic dissection	VCV000923230	15	48779519	15	48487322	923230	912884	rs748759748	NC_000015.10:48487321:G:A	single nucleotide variant	synonymous variant	Likely benign	2024-07-07	criteria provided, multiple submitters, no conflicts								NC_000015.10:g.48487322G>A
NM_000138.5(FBN1):c.3456G>A (p.Ala1152=)	FBN1		Familial thoracic aortic aneurysm and aortic dissection|Marfan syndrome|Familial thoracic aortic aneurysm and aortic dissection|Marfan syndrome	VCV000922912	15	48779516	15	48487319	922912	912883	rs777442762	NC_000015.10:48487318:C:T	single nucleotide variant	synonymous variant	Likely benign	2024-10-08	criteria provided, multiple submitters, no conflicts								NC_000015.10:g.48487319C>T
NM_000138.5(FBN1):c.3456G>C (p.Ala1152=)	FBN1		Familial thoracic aortic aneurysm and aortic dissection|Marfan syndrome|Familial thoracic aortic aneurysm and aortic dissection	VCV003750751	15	48779516	15	48487319	3750751	797153	rs777442762	NC_000015.10:48487318:C:G	single nucleotide variant	synonymous variant	Likely benign	2025-01-04	criteria provided, multiple submitters, no conflicts								NC_000015.10:g.48487319C>G
NM_000138.5(FBN1):c.3457T>C (p.Cys1153Arg)	FBN1	C1153R	Marfan syndrome	VCV000263660	15	48779515	15	48487318	263660	258891	rs886038877	NC_000015.10:48487317:A:G	single nucleotide variant	missense variant	Likely pathogenic	2023-12-29	reviewed by expert panel								NC_000015.10:g.48487318A>G
NM_000138.5(FBN1):c.3458G>A (p.Cys1153Tyr)	FBN1	C1153Y	Familial thoracic aortic aneurysm and aortic dissection|not provided|Marfan syndrome|Familial thoracic aortic aneurysm and aortic dissection	VCV000457194	15	48779514	15	48487317	457194	465123	rs140599	NC_000015.10:48487316:C:T	single nucleotide variant	missense variant	Pathogenic/Likely pathogenic	2024-07-31	criteria provided, multiple submitters, no conflicts								NC_000015.10:g.48487317C>T
NM_000138.5(FBN1):c.346+16C>T	FBN1		Marfan syndrome|Familial thoracic aortic aneurysm and aortic dissection|not specified|Weill-Marchesani syndrome 2, dominant|Marfan syndrome|MASS syndrome|Stiff skin syndrome|Acromicric dysplasia|Geleophysic dysplasia 2|Ectopia lentis 1, isolated, autosomal dominant|Progeroid and marfanoid aspect-lipodystrophy syndrome	VCV000511665	15	48902909	15	48610712	511665	505306	rs369090026	NC_000015.10:48610711:G:A	single nucleotide variant	intron variant	Likely benign	2025-01-29	criteria provided, multiple submitters, no conflicts								NC_000015.10:g.48610712G>A
NM_000138.5(FBN1):c.3463+15T>A	FBN1		not provided|Familial thoracic aortic aneurysm and aortic dissection|Marfan syndrome	VCV000682286	15	48779494	15	48487297	682286	667801	rs1597563076	NC_000015.10:48487296:A:T	single nucleotide variant	intron variant	Likely benign	2022-08-04	criteria provided, multiple submitters, no conflicts								NC_000015.10:g.48487297A>T
NM_000138.5(FBN1):c.3463+3A>G	FBN1		not provided|Acromicric dysplasia|Geleophysic dysplasia|not specified|Weill-Marchesani syndrome|Familial thoracic aortic aneurysm and aortic dissection|Marfan syndrome|Marfan syndrome|Stiff skin syndrome|Ectopia lentis 1, isolated, autosomal dominant|Familial thoracic aortic aneurysm and aortic dissection|Connective tissue disorder	VCV000042337	15	48779506	15	48487309	42337	51507	rs80344206	NC_000015.10:48487308:T:C	single nucleotide variant	intron variant	Benign/Likely benign	2025-02-04	criteria provided, multiple submitters, no conflicts								NC_000015.10:g.48487309T>C
NM_000138.5(FBN1):c.3463G>A (p.Asp1155Asn)	FBN1	D1155N	Familial thoracic aortic aneurysm and aortic dissection|not provided|Marfan syndrome|Marfan syndrome|Familial thoracic aortic aneurysm and aortic dissection|Stiff skin syndrome|Marfan Syndrome/Loeys-Dietz Syndrome/Familial Thoracic Aortic Aneurysms and Dissections	VCV000200017	15	48779509	15	48487312	200017	197731	rs794728204	NC_000015.10:48487311:C:T	single nucleotide variant	missense variant	Pathogenic/Likely pathogenic	2024-10-19	criteria provided, multiple submitters, no conflicts								NC_000015.10:g.48487312C>T
NM_000138.5(FBN1):c.3464-19C>G	FBN1		not specified|Marfan syndrome|Familial thoracic aortic aneurysm and aortic dissection	VCV000382261	15	48779416	15	48487219	382261	373515	rs928322808	NC_000015.10:48487218:G:C	single nucleotide variant	intron variant	Likely benign	2024-04-10	criteria provided, multiple submitters, no conflicts								NC_000015.10:g.48487219G>C
NM_000138.5(FBN1):c.3464-5G>A	FBN1		not specified|Geleophysic dysplasia|Weill-Marchesani syndrome|Connective tissue disorder|not provided|Familial thoracic aortic aneurysm and aortic dissection|Acromicric dysplasia|Marfan syndrome|Stiff skin syndrome|Marfan syndrome|Familial thoracic aortic aneurysm and aortic dissection|Ectopia lentis 1, isolated, autosomal dominant	VCV000137305	15	48779402	15	48487205	137305	141008	rs11853943	NC_000015.10:48487204:C:T	single nucleotide variant	intron variant	Benign	2025-04-09	criteria provided, multiple submitters, no conflicts								NC_000015.10:g.48487205C>T
NM_000138.5(FBN1):c.3465C>T (p.Asp1155=)	FBN1		not specified|Marfan syndrome|Familial thoracic aortic aneurysm and aortic dissection|Marfan syndrome|Familial thoracic aortic aneurysm and aortic dissection	VCV000255293	15	48779396	15	48487199	255293	255267	rs886038249	NC_000015.10:48487198:G:A	single nucleotide variant	synonymous variant	Likely benign	2024-07-10	criteria provided, multiple submitters, no conflicts								NC_000015.10:g.48487199G>A
NM_000138.5(FBN1):c.347-15T>C	FBN1		Familial thoracic aortic aneurysm and aortic dissection|Marfan syndrome|Familial thoracic aortic aneurysm and aortic dissection|Marfan syndrome	VCV000928323	15	48892446	15	48600249	928323	916614	rs749417882	NC_000015.10:48600248:A:G	single nucleotide variant	intron variant	Likely benign	2024-06-26	criteria provided, multiple submitters, no conflicts								NC_000015.10:g.48600249A>G
NM_000138.5(FBN1):c.347-19C>A	FBN1		not specified|Marfan syndrome|Familial thoracic aortic aneurysm and aortic dissection	VCV001591287	15	48892450	15	48600253	1591287	1608880	rs755487996	NC_000015.10:48600252:G:T	single nucleotide variant	intron variant	Likely benign	2025-04-14	criteria provided, multiple submitters, no conflicts								NC_000015.10:g.48600253G>T
NM_000138.5(FBN1):c.347-2A>C	FBN1		Familial thoracic aortic aneurysm and aortic dissection|Marfan syndrome	VCV003075303	15	48892433	15	48600236	3075303	3234954	rs1555405056	NC_000015.10:48600235:T:G	single nucleotide variant	splice acceptor variant	Likely pathogenic	2024-01-08	criteria provided, multiple submitters, no conflicts								NC_000015.10:g.48600236T>G
NM_000138.5(FBN1):c.347-2A>G	FBN1		Familial thoracic aortic aneurysm and aortic dissection|Marfan syndrome|Familial thoracic aortic aneurysm and aortic dissection|Marfan syndrome	VCV000519716	15	48892433	15	48600236	519716	510646	rs1555405056	NC_000015.10:48600235:T:C	single nucleotide variant	splice acceptor variant	Pathogenic/Likely pathogenic	2023-08-11	criteria provided, multiple submitters, no conflicts								NC_000015.10:g.48600236T>C
NM_000138.5(FBN1):c.3475T>C (p.Cys1159Arg)	FBN1	C1159R	Isolated thoracic aortic aneurysm|Familial thoracic aortic aneurysm and aortic dissection|Marfan syndrome	VCV000549168	15	48779386	15	48487189	549168	539753	rs794728205	NC_000015.10:48487188:A:G	single nucleotide variant	missense variant	Pathogenic/Likely pathogenic	2021-08-27	criteria provided, multiple submitters, no conflicts								NC_000015.10:g.48487189A>G
NM_000138.5(FBN1):c.3476G>A (p.Cys1159Tyr)	FBN1	C1159Y	Marfan syndrome	VCV000547309	15	48779385	15	48487188	547309	538071	rs1555398524	NC_000015.10:48487187:C:T	single nucleotide variant	missense variant	Pathogenic	2024-08-22	reviewed by expert panel								NC_000015.10:g.48487188C>T
NM_000138.5(FBN1):c.3480G>A (p.Glu1160=)	FBN1		Marfan syndrome|Familial thoracic aortic aneurysm and aortic dissection|Familial thoracic aortic aneurysm and aortic dissection|Marfan syndrome	VCV000700841	15	48779381	15	48487184	700841	688449	rs149625173	NC_000015.10:48487183:C:T	single nucleotide variant	synonymous variant	Likely benign	2024-03-24	criteria provided, multiple submitters, no conflicts								NC_000015.10:g.48487184C>T
NM_000138.5(FBN1):c.3493C>T (p.Leu1165=)	FBN1		Marfan syndrome|Marfan syndrome|Familial thoracic aortic aneurysm and aortic dissection|Familial thoracic aortic aneurysm and aortic dissection	VCV000925254	15	48779368	15	48487171	925254	912881	rs2043515081	NC_000015.10:48487170:G:A	single nucleotide variant	synonymous variant	Likely benign	2025-01-29	criteria provided, multiple submitters, no conflicts								NC_000015.10:g.48487171G>A
NM_000138.5(FBN1):c.3497G>A (p.Cys1166Tyr)	FBN1	C1166Y	not provided|Familial thoracic aortic aneurysm and aortic dissection|Marfan syndrome	VCV000863722	15	48779364	15	48487167	863722	842491	rs2043515038	NC_000015.10:48487166:C:T	single nucleotide variant	missense variant	Likely pathogenic	2024-01-01	criteria provided, multiple submitters, no conflicts								NC_000015.10:g.48487167C>T
NM_000138.5(FBN1):c.3504T>C (p.Asn1168=)	FBN1		Marfan syndrome|Familial thoracic aortic aneurysm and aortic dissection	VCV000925456	15	48779357	15	48487160	925456	912880	rs768688637	NC_000015.10:48487159:A:G	single nucleotide variant	synonymous variant	Likely benign	2023-05-16	criteria provided, multiple submitters, no conflicts								NC_000015.10:g.48487160A>G
NM_000138.5(FBN1):c.3507C>T (p.Gly1169=)	FBN1		Familial thoracic aortic aneurysm and aortic dissection	VCV000924132	15	48779354	15	48487157	924132	912879	rs2043514898	NC_000015.10:48487156:G:A	single nucleotide variant	synonymous variant	Likely benign	2022-11-17	criteria provided, multiple submitters, no conflicts								NC_000015.10:g.48487157G>A
NM_000138.5(FBN1):c.3509G>A (p.Arg1170His)	FBN1	R1170H	Marfan syndrome	VCV000016451	15	48779352	15	48487155	16451	31490	rs137854475	NC_000015.10:48487154:C:T	single nucleotide variant	missense variant	Benign	2023-02-01	reviewed by expert panel								NC_000015.10:g.48487155C>T
NM_000138.5(FBN1):c.3513C>T (p.Cys1171=)	FBN1		Familial thoracic aortic aneurysm and aortic dissection|Marfan syndrome|Familial thoracic aortic aneurysm and aortic dissection|Marfan syndrome	VCV000457195	15	48779348	15	48487151	457195	465121	rs775417975	NC_000015.10:48487150:G:A	single nucleotide variant	synonymous variant	Likely benign	2024-08-22	criteria provided, multiple submitters, no conflicts								NC_000015.10:g.48487151G>A
NM_000138.5(FBN1):c.3518A>C (p.Asn1173Thr)	FBN1	N1173T	Familial thoracic aortic aneurysm and aortic dissection|Marfan syndrome|Marfan syndrome	VCV000547310	15	48779343	15	48487146	547310	538070	rs1555398520	NC_000015.10:48487145:T:G	single nucleotide variant	missense variant	Likely pathogenic	2024-01-24	criteria provided, multiple submitters, no conflicts								NC_000015.10:g.48487146T>G
NM_000138.5(FBN1):c.3522C>T (p.Leu1174=)	FBN1		Marfan syndrome|Familial thoracic aortic aneurysm and aortic dissection|Familial thoracic aortic aneurysm and aortic dissection|Marfan syndrome|not provided	VCV000511668	15	48779339	15	48487142	511668	505040	rs778312047	NC_000015.10:48487141:G:A	single nucleotide variant	synonymous variant	Likely benign	2024-11-21	criteria provided, multiple submitters, no conflicts								NC_000015.10:g.48487142G>A
NM_000138.5(FBN1):c.3533A>G (p.Tyr1178Cys)	FBN1	Y1178C	Familial thoracic aortic aneurysm and aortic dissection|Marfan syndrome|not provided	VCV000549171	15	48779328	15	48487131	549171	539750	rs1555398515	NC_000015.10:48487130:T:C	single nucleotide variant	missense variant	Likely pathogenic	2021-11-14	criteria provided, multiple submitters, no conflicts								NC_000015.10:g.48487131T>C
NM_000138.5(FBN1):c.3535C>T (p.Gln1179Ter)	FBN1	Q1179*	Marfan syndrome|Familial thoracic aortic aneurysm and aortic dissection|Marfan syndrome	VCV000684764	15	48779326	15	48487129	684764	672359	rs1364210063	NC_000015.10:48487128:G:A	single nucleotide variant	nonsense	Pathogenic	2025-01-03	criteria provided, multiple submitters, no conflicts								NC_000015.10:g.48487129G>A
NM_000138.5(FBN1):c.3545G>A (p.Cys1182Tyr)	FBN1	C1182Y	Marfan syndrome|Familial thoracic aortic aneurysm and aortic dissection|Familial thoracic aortic aneurysm and aortic dissection|Marfan syndrome	VCV000803091	15	48779316	15	48487119	803091	791468	rs1597562812	NC_000015.10:48487118:C:T	single nucleotide variant	missense variant	Pathogenic/Likely pathogenic	2024-07-11	criteria provided, multiple submitters, no conflicts								NC_000015.10:g.48487119C>T
NM_000138.5(FBN1):c.354C>T (p.His118=)	FBN1		Marfan syndrome|Familial thoracic aortic aneurysm and aortic dissection|Marfan syndrome	VCV003074266	15	48892424	15	48600227	3074266	3231401	rs1301371837	NC_000015.10:48600226:G:A	single nucleotide variant	synonymous variant	Likely benign	2025-01-19	criteria provided, multiple submitters, no conflicts								NC_000015.10:g.48600227G>A
NM_000138.5(FBN1):c.3554G>A (p.Gly1185Asp)	FBN1	G1185D	Marfan syndrome	VCV000549173	15	48779307	15	48487110	549173	539748	rs1555398512	NC_000015.10:48487109:C:T	single nucleotide variant	missense variant	Likely pathogenic	2024-05-23	reviewed by expert panel								NC_000015.10:g.48487110C>T
NM_000138.5(FBN1):c.3557A>G (p.Tyr1186Cys)	FBN1	Y1186C	Marfan syndrome	VCV000495594	15	48779304	15	48487107	495594	487707	rs1555398511	NC_000015.10:48487106:T:C	single nucleotide variant	missense variant	Pathogenic	2023-12-29	reviewed by expert panel								NC_000015.10:g.48487107T>C
NM_000138.5(FBN1):c.3558C>G (p.Tyr1186Ter)	FBN1	Y1186*	Familial thoracic aortic aneurysm and aortic dissection|Marfan syndrome|Marfan syndrome	VCV000547311	15	48779303	15	48487106	547311	538069	rs1555398510	NC_000015.10:48487105:G:C	single nucleotide variant	nonsense	Pathogenic/Likely pathogenic	2022-05-31	criteria provided, multiple submitters, no conflicts								NC_000015.10:g.48487106G>C
NM_000138.5(FBN1):c.355T>G (p.Cys119Gly)	FBN1	C119G	Ectopia lentis 1, isolated, autosomal dominant|not provided	VCV003381480	15	48892423	15	48600226	3381480	3540662		NC_000015.10:48600225:A:C	single nucleotide variant	missense variant	Pathogenic	2024-05-16	criteria provided, multiple submitters, no conflicts								NC_000015.10:g.48600226A>C
NM_000138.5(FBN1):c.3570C>T (p.Pro1190=)	FBN1		Familial thoracic aortic aneurysm and aortic dissection|Acromicric dysplasia|Stiff skin syndrome|Geleophysic dysplasia|Weill-Marchesani syndrome|Marfan syndrome|Familial thoracic aortic aneurysm and aortic dissection|not specified|not provided|Ectopia lentis 1, isolated, autosomal dominant|Marfan syndrome	VCV000316377	15	48779291	15	48487094	316377	322788	rs188317014	NC_000015.10:48487093:G:A	single nucleotide variant	synonymous variant	Likely benign	2024-03-06	criteria provided, multiple submitters, no conflicts								NC_000015.10:g.48487094G>A
NM_000138.5(FBN1):c.3573T>C (p.Asp1191=)	FBN1		Marfan syndrome|Familial thoracic aortic aneurysm and aortic dissection|Familial thoracic aortic aneurysm and aortic dissection|not provided|not specified	VCV000495596	15	48779288	15	48487091	495596	487811	rs150912619	NC_000015.10:48487090:A:G	single nucleotide variant	synonymous variant	Likely benign	2024-08-19	criteria provided, multiple submitters, no conflicts								NC_000015.10:g.48487091A>G
NM_000138.5(FBN1):c.3579A>G (p.Leu1193=)	FBN1		Marfan syndrome|Familial thoracic aortic aneurysm and aortic dissection|Marfan syndrome|Familial thoracic aortic aneurysm and aortic dissection	VCV002923567	15	48779282	15	48487085	2923567	3085755	rs1013177717	NC_000015.10:48487084:T:C	single nucleotide variant	synonymous variant	Likely benign	2025-01-06	criteria provided, multiple submitters, no conflicts								NC_000015.10:g.48487085T>C
NM_000138.5(FBN1):c.3589G>A (p.Asp1197Asn)	FBN1	D1197N	Marfan syndrome	VCV000042339	15	48779272	15	48487075	42339	51509	rs397515793	NC_000015.10:48487074:C:T	single nucleotide variant	missense variant	Likely pathogenic	2024-05-23	reviewed by expert panel								NC_000015.10:g.48487075C>T
NM_000138.5(FBN1):c.3590-11A>G	FBN1		Marfan syndrome|Familial thoracic aortic aneurysm and aortic dissection|not specified|Familial thoracic aortic aneurysm and aortic dissection	VCV000996229	15	48777704	15	48485507	996229	983991	rs777262423	NC_000015.10:48485506:T:C	single nucleotide variant	intron variant	Likely benign	2024-12-12	criteria provided, multiple submitters, no conflicts								NC_000015.10:g.48485507T>C
NM_000138.5(FBN1):c.3596A>G (p.Asp1199Gly)	FBN1	D1199G	not provided|Marfan syndrome|Marfan syndrome|Familial thoracic aortic aneurysm and aortic dissection	VCV000200020	15	48777687	15	48485490	200020	197726	rs794728206	NC_000015.10:48485489:T:C	single nucleotide variant	missense variant	Pathogenic/Likely pathogenic	2024-01-30	criteria provided, multiple submitters, no conflicts								NC_000015.10:g.48485490T>C
NM_000138.5(FBN1):c.3600A>G (p.Glu1200=)	FBN1		Familial thoracic aortic aneurysm and aortic dissection|Marfan syndrome	VCV002773356	15	48777683	15	48485486	2773356	2934089	rs2505545198	NC_000015.10:48485485:T:C	single nucleotide variant	synonymous variant	Likely benign	2023-08-15	criteria provided, multiple submitters, no conflicts								NC_000015.10:g.48485486T>C
NM_000138.5(FBN1):c.3603C>A (p.Cys1201Ter)	FBN1	C1201*	Marfan syndrome	VCV002581043	15	48777680	15	48485483	2581043	2748628	rs2505545181	NC_000015.10:48485482:G:T	single nucleotide variant	nonsense	Pathogenic	2023-09-26	reviewed by expert panel								NC_000015.10:g.48485483G>T
NM_000138.5(FBN1):c.3623G>T (p.Cys1208Phe)	FBN1	C1208F	Familial thoracic aortic aneurysm and aortic dissection|Familial thoracic aortic aneurysm and aortic dissection|Marfan syndrome	VCV000519748	15	48777660	15	48485463	519748	510599	rs1555398406	NC_000015.10:48485462:C:A	single nucleotide variant	missense variant	Pathogenic/Likely pathogenic	2020-09-09	criteria provided, multiple submitters, no conflicts								NC_000015.10:g.48485463C>A
NM_000138.5(FBN1):c.364C>T (p.Arg122Cys)	FBN1	R122C	not specified|not provided|Familial thoracic aortic aneurysm and aortic dissection|Familial thoracic aortic aneurysm and aortic dissection|Marfan syndrome|Aortic dissection|Arachnodactyly|Lens subluxation|High palate|MASS syndrome|Progeroid and marfanoid aspect-lipodystrophy syndrome|Acromicric dysplasia|Stiff skin syndrome|Marfan syndrome|Ectopia lentis 1, isolated, autosomal dominant|Geleophysic dysplasia 2|Weill-Marchesani syndrome 2, dominant|Marfan syndrome	VCV000016440	15	48892414	15	48600217	16440	31479	rs137854467	NC_000015.10:48600216:G:A	single nucleotide variant	missense variant	Pathogenic	2025-01-13	criteria provided, multiple submitters, no conflicts								NC_000015.10:g.48600217G>A
NM_000138.5(FBN1):c.3650G>A (p.Gly1217Asp)	FBN1	G1217D	Marfan syndrome	VCV000549180	15	48777633	15	48485436	549180	539741	rs1555398397	NC_000015.10:48485435:C:T	single nucleotide variant	missense variant	Likely pathogenic	2024-05-23	reviewed by expert panel								NC_000015.10:g.48485436C>T
NM_000138.5(FBN1):c.3651C>A (p.Gly1217=)	FBN1		Marfan syndrome|Familial thoracic aortic aneurysm and aortic dissection|Marfan syndrome	VCV003071772	15	48777632	15	48485435	3071772	3234037	rs2505544945	NC_000015.10:48485434:G:T	single nucleotide variant	synonymous variant	Likely benign	2024-08-11	criteria provided, multiple submitters, no conflicts								NC_000015.10:g.48485435G>T
NM_000138.5(FBN1):c.3654C>T (p.Ser1218=)	FBN1		Marfan syndrome|Familial thoracic aortic aneurysm and aortic dissection|Marfan syndrome|Familial thoracic aortic aneurysm and aortic dissection	VCV001110971	15	48777629	15	48485432	1110971	1102996	rs760712674	NC_000015.10:48485431:G:A	single nucleotide variant	synonymous variant	Likely benign	2024-02-16	criteria provided, multiple submitters, no conflicts								NC_000015.10:g.48485432G>A
NM_000138.5(FBN1):c.3656A>G (p.Tyr1219Cys)	FBN1	Y1219C	Marfan syndrome|not provided	VCV000549181	15	48777627	15	48485430	549181	539740	rs1555398394	NC_000015.10:48485429:T:C	single nucleotide variant	missense variant	Pathogenic/Likely pathogenic	2021-11-03	criteria provided, multiple submitters, no conflicts								NC_000015.10:g.48485430T>C
NM_000138.5(FBN1):c.3670C>T (p.Gln1224Ter)	FBN1	Q1224*	Familial thoracic aortic aneurysm and aortic dissection|not provided	VCV003392569	15	48777613	15	48485416	3392569	3551648		NC_000015.10:48485415:G:A	single nucleotide variant	nonsense	Pathogenic	2024-10-25	criteria provided, multiple submitters, no conflicts								NC_000015.10:g.48485416G>A
NM_000138.5(FBN1):c.3675G>A (p.Pro1225=)	FBN1		Stiff skin syndrome|not provided|Acromicric dysplasia|Ectopia lentis 1, isolated, autosomal dominant|Marfan syndrome|not specified|Geleophysic dysplasia|Familial thoracic aortic aneurysm and aortic dissection|Weill-Marchesani syndrome|Familial thoracic aortic aneurysm and aortic dissection|Marfan syndrome	VCV000036071	15	48777608	15	48485411	36071	44735	rs148147223	NC_000015.10:48485410:C:T	single nucleotide variant	synonymous variant	Benign/Likely benign	2025-02-04	criteria provided, multiple submitters, no conflicts								NC_000015.10:g.48485411C>T
NM_000138.5(FBN1):c.3689T>C (p.Met1230Thr)	FBN1	M1230T	Marfan syndrome	VCV000263789	15	48777594	15	48485397	263789	258890	rs774003646	NC_000015.10:48485396:A:G	single nucleotide variant	missense variant	Likely benign	2022-12-01	reviewed by expert panel								NC_000015.10:g.48485397A>G
NM_000138.5(FBN1):c.368G>A (p.Cys123Tyr)	FBN1	C123Y	Marfan syndrome|MASS syndrome|Stiff skin syndrome|Acromicric dysplasia|Geleophysic dysplasia 2|Marfan syndrome|Weill-Marchesani syndrome 2, dominant|Ectopia lentis 1, isolated, autosomal dominant|Progeroid and marfanoid aspect-lipodystrophy syndrome|Familial thoracic aortic aneurysm and aortic dissection|Marfan syndrome	VCV000042340	15	48892410	15	48600213	42340	51510	rs397515794	NC_000015.10:48600212:C:T	single nucleotide variant	missense variant	Pathogenic	2023-05-05	criteria provided, multiple submitters, no conflicts								NC_000015.10:g.48600213C>T
NM_000138.5(FBN1):c.3693T>C (p.Pro1231=)	FBN1		Familial thoracic aortic aneurysm and aortic dissection|Familial thoracic aortic aneurysm and aortic dissection|Marfan syndrome	VCV001332217	15	48777590	15	48485393	1332217	1322936	rs1364910158	NC_000015.10:48485392:A:G	single nucleotide variant	synonymous variant	Likely benign	2023-12-17	criteria provided, multiple submitters, no conflicts								NC_000015.10:g.48485393A>G
NM_000138.5(FBN1):c.3707G>A (p.Cys1236Tyr)	FBN1	C1236Y	Marfan syndrome	VCV000495599	15	48777576	15	48485379	495599	487581	rs1555398377	NC_000015.10:48485378:C:T	single nucleotide variant	missense variant	Pathogenic	2023-12-29	reviewed by expert panel								NC_000015.10:g.48485379C>T
NM_000138.5(FBN1):c.3712G>A (p.Asp1238Asn)	FBN1	D1238N	Marfan syndrome	VCV000200022	15	48777571	15	48485374	200022	197723	rs794728208	NC_000015.10:48485373:C:T	single nucleotide variant	missense variant	Pathogenic	2024-05-23	reviewed by expert panel								NC_000015.10:g.48485374C>T
NM_000138.5(FBN1):c.3717C>T (p.Ile1239=)	FBN1		not provided|Marfan syndrome|Familial thoracic aortic aneurysm and aortic dissection|Familial thoracic aortic aneurysm and aortic dissection|Marfan syndrome	VCV001661533	15	48776136	15	48483939	1661533	1607894	rs759387957	NC_000015.10:48483938:G:A	single nucleotide variant	synonymous variant	Likely benign	2024-08-23	criteria provided, multiple submitters, no conflicts								NC_000015.10:g.48483939G>A
NM_000138.5(FBN1):c.3721G>A (p.Glu1241Lys)	FBN1	E1241K	Familial thoracic aortic aneurysm and aortic dissection|Marfan syndrome|Marfan syndrome	VCV002946282	15	48776132	15	48483935	2946282	3098275	rs2505541230	NC_000015.10:48483934:C:T	single nucleotide variant	missense variant	Likely pathogenic	2025-05-16	criteria provided, multiple submitters, no conflicts								NC_000015.10:g.48483935C>T
NM_000138.5(FBN1):c.3725G>A (p.Cys1242Tyr)	FBN1	C1242Y	Marfan syndrome|Familial thoracic aortic aneurysm and aortic dissection|Marfan syndrome	VCV000016429	15	48776128	15	48483931	16429	31468	rs137854471	NC_000015.10:48483930:C:T	single nucleotide variant	missense variant	Pathogenic	2021-03-01	criteria provided, multiple submitters, no conflicts								NC_000015.10:g.48483931C>T
NM_000138.5(FBN1):c.3735T>C (p.Asn1245=)	FBN1		Marfan syndrome|Familial thoracic aortic aneurysm and aortic dissection	VCV003074702	15	48776118	15	48483921	3074702	3229669	rs2505541144	NC_000015.10:48483920:A:G	single nucleotide variant	synonymous variant	Likely benign	2024-10-28	criteria provided, multiple submitters, no conflicts								NC_000015.10:g.48483921A>G
NM_000138.5(FBN1):c.3756T>G (p.Gly1252=)	FBN1		Familial thoracic aortic aneurysm and aortic dissection|Marfan syndrome|Familial thoracic aortic aneurysm and aortic dissection	VCV003760430	15	48776097	15	48483900	3760430	3873609		NC_000015.10:48483899:A:C	single nucleotide variant	synonymous variant	Likely benign	2025-01-30	criteria provided, multiple submitters, no conflicts								NC_000015.10:g.48483900A>C
NM_000138.5(FBN1):c.3757C>T (p.Gln1253Ter)	FBN1	Q1253*	not provided|Marfan syndrome	VCV000429308	15	48776096	15	48483899	429308	422035	rs1131691311	NC_000015.10:48483898:G:A	single nucleotide variant	nonsense	Pathogenic	2021-09-02	criteria provided, multiple submitters, no conflicts								NC_000015.10:g.48483899G>A
NM_000138.5(FBN1):c.3762C>T (p.Cys1254=)	FBN1		Familial thoracic aortic aneurysm and aortic dissection|Familial thoracic aortic aneurysm and aortic dissection|Marfan syndrome	VCV000527234	15	48776091	15	48483894	527234	529337	rs1555398286	NC_000015.10:48483893:G:A	single nucleotide variant	synonymous variant	Likely benign	2024-10-24	criteria provided, multiple submitters, no conflicts								NC_000015.10:g.48483894G>A
NM_000138.5(FBN1):c.3777A>C (p.Gly1259=)	FBN1		Familial thoracic aortic aneurysm and aortic dissection|Familial thoracic aortic aneurysm and aortic dissection|Marfan syndrome	VCV001591323	15	48776076	15	48483879	1591323	1608916	rs1404903351	NC_000015.10:48483878:T:G	single nucleotide variant	synonymous variant	Likely benign	2022-11-22	criteria provided, multiple submitters, no conflicts								NC_000015.10:g.48483879T>G
NM_000138.5(FBN1):c.3778G>T (p.Glu1260Ter)	FBN1	E1260*	Familial thoracic aortic aneurysm and aortic dissection|Familial thoracic aortic aneurysm and aortic dissection|Marfan syndrome	VCV000527164	15	48776075	15	48483878	527164	529474	rs1555398283	NC_000015.10:48483877:C:A	single nucleotide variant	nonsense	Pathogenic	2021-04-07	criteria provided, multiple submitters, no conflicts								NC_000015.10:g.48483878C>A
NM_000138.5(FBN1):c.3780G>A (p.Glu1260=)	FBN1		Marfan syndrome|Familial thoracic aortic aneurysm and aortic dissection|Marfan syndrome|Familial thoracic aortic aneurysm and aortic dissection	VCV002773354	15	48776073	15	48483876	2773354	2934087	rs1435501312	NC_000015.10:48483875:C:T	single nucleotide variant	synonymous variant	Likely benign	2024-07-29	criteria provided, multiple submitters, no conflicts								NC_000015.10:g.48483876C>T
NM_000138.5(FBN1):c.378A>C (p.Gly126=)	FBN1		Marfan syndrome|Marfan syndrome|Familial thoracic aortic aneurysm and aortic dissection	VCV001895754	15	48892400	15	48600203	1895754	1952551	rs149611106	NC_000015.10:48600202:T:G	single nucleotide variant	synonymous variant	Likely benign	2024-12-25	criteria provided, multiple submitters, no conflicts								NC_000015.10:g.48600203T>G
NM_000138.5(FBN1):c.3794G>A (p.Cys1265Tyr)	FBN1	C1265Y	Marfan syndrome|Familial thoracic aortic aneurysm and aortic dissection|Marfan syndrome|Familial thoracic aortic aneurysm and aortic dissection	VCV002137697	15	48776059	15	48483862	2137697	1871307	rs1555398279	NC_000015.10:48483861:C:T	single nucleotide variant	missense variant	Pathogenic/Likely pathogenic	2024-07-24	criteria provided, multiple submitters, no conflicts								NC_000015.10:g.48483862C>T
NM_000138.5(FBN1):c.3794G>C (p.Cys1265Ser)	FBN1	C1265S	not provided|Marfan syndrome|Familial thoracic aortic aneurysm and aortic dissection	VCV000457199	15	48776059	15	48483862	457199	465194	rs1555398279	NC_000015.10:48483861:C:G	single nucleotide variant	missense variant	Likely pathogenic	2018-03-09	criteria provided, multiple submitters, no conflicts								NC_000015.10:g.48483862C>G
NM_000138.5(FBN1):c.3798T>C (p.Tyr1266=)	FBN1		not specified|Familial thoracic aortic aneurysm and aortic dissection|Marfan syndrome|Familial thoracic aortic aneurysm and aortic dissection|Marfan syndrome	VCV000919704	15	48776055	15	48483858	919704	912868	rs112987543	NC_000015.10:48483857:A:G	single nucleotide variant	synonymous variant	Benign/Likely benign	2024-12-11	criteria provided, multiple submitters, no conflicts								NC_000015.10:g.48483858A>G
NM_000138.5(FBN1):c.3801T>C (p.Asp1267=)	FBN1		Marfan syndrome|Marfan syndrome|Familial thoracic aortic aneurysm and aortic dissection|Familial thoracic aortic aneurysm and aortic dissection	VCV000924422	15	48776052	15	48483855	924422	912867	rs769208631	NC_000015.10:48483854:A:G	single nucleotide variant	synonymous variant	Likely benign	2024-07-29	criteria provided, multiple submitters, no conflicts								NC_000015.10:g.48483855A>G
NM_000138.5(FBN1):c.3833G>C (p.Cys1278Ser)	FBN1	C1278S	Marfan syndrome|Familial thoracic aortic aneurysm and aortic dissection	VCV001735367	15	48776020	15	48483823	1735367	1789862	rs2505540643	NC_000015.10:48483822:C:G	single nucleotide variant	missense variant	Likely pathogenic	2018-11-29	criteria provided, multiple submitters, no conflicts								NC_000015.10:g.48483823C>G
NM_000138.5(FBN1):c.3834T>C (p.Cys1278=)	FBN1		Marfan syndrome|Familial thoracic aortic aneurysm and aortic dissection|Familial thoracic aortic aneurysm and aortic dissection	VCV001129288	15	48776019	15	48483822	1129288	1124427	rs886039492	NC_000015.10:48483821:A:G	single nucleotide variant	synonymous variant	Likely benign	2024-10-28	criteria provided, multiple submitters, no conflicts								NC_000015.10:g.48483822A>G
NM_000138.5(FBN1):c.3834T>G (p.Cys1278Trp)	FBN1	C1278W	Familial thoracic aortic aneurysm and aortic dissection|not provided	VCV000265347	15	48776019	15	48483822	265347	260071	rs886039492	NC_000015.10:48483821:A:C	single nucleotide variant	missense variant	Pathogenic/Likely pathogenic	2018-11-29	criteria provided, multiple submitters, no conflicts								NC_000015.10:g.48483822A>C
NM_000138.5(FBN1):c.3838+20T>C	FBN1		Familial thoracic aortic aneurysm and aortic dissection|Marfan syndrome|not provided	VCV001331082	15	48775995	15	48483798	1331082	1321757	rs772287702	NC_000015.10:48483797:A:G	single nucleotide variant	intron variant	Likely benign	2024-06-03	criteria provided, multiple submitters, no conflicts								NC_000015.10:g.48483798A>G
NM_000138.5(FBN1):c.3838+2T>C	FBN1		Marfan syndrome|Familial thoracic aortic aneurysm and aortic dissection	VCV001735394	15	48776013	15	48483816	1735394	1789889	rs2505540605	NC_000015.10:48483815:A:G	single nucleotide variant	splice donor variant	Pathogenic/Likely pathogenic	2023-04-28	criteria provided, multiple submitters, no conflicts								NC_000015.10:g.48483816A>G
NM_000138.5(FBN1):c.3838G>A (p.Asp1280Asn)	FBN1	D1280N	not provided|Marfan syndrome|Marfan syndrome|Familial thoracic aortic aneurysm and aortic dissection	VCV000200025	15	48776015	15	48483818	200025	197719	rs794728210	NC_000015.10:48483817:C:T	single nucleotide variant	missense variant	Likely pathogenic	2024-03-13	criteria provided, multiple submitters, no conflicts								NC_000015.10:g.48483818C>T
NM_000138.5(FBN1):c.3851G>A (p.Cys1284Tyr)	FBN1	C1284Y	not provided|Marfan syndrome|Marfan syndrome|Familial thoracic aortic aneurysm and aortic dissection	VCV000449441	15	48773965	15	48481768	449441	445356	rs1555398173	NC_000015.10:48481767:C:T	single nucleotide variant	missense variant	Pathogenic/Likely pathogenic	2025-01-10	criteria provided, multiple submitters, no conflicts								NC_000015.10:g.48481768C>T
NM_000138.5(FBN1):c.3876A>C (p.Leu1292=)	FBN1		Familial thoracic aortic aneurysm and aortic dissection|Marfan syndrome|Familial thoracic aortic aneurysm and aortic dissection	VCV002773353	15	48773940	15	48481743	2773353	2934086	rs1343091164	NC_000015.10:48481742:T:G	single nucleotide variant	synonymous variant	Likely benign	2024-12-17	criteria provided, multiple submitters, no conflicts								NC_000015.10:g.48481743T>G
NM_000138.5(FBN1):c.3886T>C (p.Cys1296Arg)	FBN1	C1296R	Familial thoracic aortic aneurysm and aortic dissection|Marfan syndrome|Marfan syndrome|not provided	VCV000042344	15	48773930	15	48481733	42344	51514	rs397515797	NC_000015.10:48481732:A:G	single nucleotide variant	missense variant	Likely pathogenic	2024-02-27	criteria provided, multiple submitters, no conflicts								NC_000015.10:g.48481733A>G
NM_000138.5(FBN1):c.3890A>G (p.Glu1297Gly)	FBN1	E1297G	Stiff skin syndrome|Weill-Marchesani syndrome|not provided|Familial thoracic aortic aneurysm and aortic dissection|Geleophysic dysplasia|Marfan syndrome|Ectopia lentis 1, isolated, autosomal dominant|not specified|Marfan syndrome|Familial thoracic aortic aneurysm and aortic dissection|Acromicric dysplasia	VCV000200027	15	48773926	15	48481729	200027	197717	rs200342067	NC_000015.10:48481728:T:C	single nucleotide variant	missense variant	Benign/Likely benign	2025-01-30	criteria provided, multiple submitters, no conflicts								NC_000015.10:g.48481729T>C
NM_000138.5(FBN1):c.3896C>T (p.Thr1299Met)	FBN1	T1299M	Acromicric dysplasia|Stiff skin syndrome|Ectopia lentis 1, isolated, autosomal dominant|Geleophysic dysplasia|Weill-Marchesani syndrome|Marfan syndrome|Marfan syndrome|Familial thoracic aortic aneurysm and aortic dissection|Familial thoracic aortic aneurysm and aortic dissection|not specified|not provided	VCV000316375	15	48773920	15	48481723	316375	322782	rs774851476	NC_000015.10:48481722:G:A	single nucleotide variant	missense variant	Benign/Likely benign	2025-03-01	criteria provided, multiple submitters, no conflicts								NC_000015.10:g.48481723G>A
NM_000138.5(FBN1):c.3897G>A (p.Thr1299=)	FBN1		Marfan syndrome|not specified|Familial thoracic aortic aneurysm and aortic dissection|Marfan syndrome|Familial thoracic aortic aneurysm and aortic dissection	VCV000629869	15	48773919	15	48481722	629869	618261	rs771283158	NC_000015.10:48481721:C:T	single nucleotide variant	synonymous variant	Likely benign	2024-07-28	criteria provided, multiple submitters, no conflicts								NC_000015.10:g.48481722C>T
NM_000138.5(FBN1):c.3897G>C (p.Thr1299=)	FBN1		Marfan syndrome|Familial thoracic aortic aneurysm and aortic dissection|Familial thoracic aortic aneurysm and aortic dissection	VCV000923136	15	48773919	15	48481722	923136	912865	rs771283158	NC_000015.10:48481721:C:G	single nucleotide variant	synonymous variant	Likely benign	2022-10-25	criteria provided, multiple submitters, no conflicts								NC_000015.10:g.48481722C>G
NM_000138.5(FBN1):c.3900A>G (p.Lys1300=)	FBN1		Familial thoracic aortic aneurysm and aortic dissection|Marfan syndrome|Familial thoracic aortic aneurysm and aortic dissection	VCV003513530	15	48773916	15	48481719	3513530	3669075		NC_000015.10:48481718:T:C	single nucleotide variant	synonymous variant	Benign/Likely benign	2024-07-01	criteria provided, multiple submitters, no conflicts								NC_000015.10:g.48481719T>C
NM_000138.5(FBN1):c.3903C>T (p.Gly1301=)	FBN1		not specified|Marfan syndrome|Familial thoracic aortic aneurysm and aortic dissection|Marfan syndrome	VCV000384904	15	48773913	15	48481716	384904	376469	rs1018707026	NC_000015.10:48481715:G:A	single nucleotide variant	synonymous variant	Likely benign	2024-07-06	criteria provided, multiple submitters, no conflicts								NC_000015.10:g.48481716G>A
NM_000138.5(FBN1):c.3906A>G (p.Ser1302=)	FBN1		not specified|Familial thoracic aortic aneurysm and aortic dissection|Marfan syndrome|Familial thoracic aortic aneurysm and aortic dissection|not provided|Marfan syndrome	VCV000922007	15	48773910	15	48481713	922007	912864	rs756186103	NC_000015.10:48481712:T:C	single nucleotide variant	synonymous variant	Likely benign	2025-01-23	criteria provided, multiple submitters, no conflicts								NC_000015.10:g.48481713T>C
NM_000138.5(FBN1):c.3920G>A (p.Cys1307Tyr)	FBN1	C1307Y	not provided|Marfan syndrome|Familial thoracic aortic aneurysm and aortic dissection	VCV002137696	15	48773896	15	48481699	2137696	1871306	rs2505533433	NC_000015.10:48481698:C:T	single nucleotide variant	missense variant	Pathogenic/Likely pathogenic	2024-10-21	criteria provided, multiple submitters, no conflicts								NC_000015.10:g.48481699C>T
NM_000138.5(FBN1):c.3929G>A (p.Gly1310Asp)	FBN1	G1310D	Marfan syndrome|not provided	VCV003382365	15	48773887	15	48481690	3382365	3541544		NC_000015.10:48481689:C:T	single nucleotide variant	missense variant	Likely pathogenic	2024-11-01	criteria provided, multiple submitters, no conflicts								NC_000015.10:g.48481690C>T
NM_000138.5(FBN1):c.3932A>G (p.Tyr1311Cys)	FBN1	Y1311C	Marfan syndrome|Familial thoracic aortic aneurysm and aortic dissection|Marfan syndrome	VCV000549194	15	48773884	15	48481687	549194	539729	rs1555398148	NC_000015.10:48481686:T:C	single nucleotide variant	missense variant	Pathogenic/Likely pathogenic	2024-05-14	criteria provided, multiple submitters, no conflicts								NC_000015.10:g.48481687T>C
NM_000138.5(FBN1):c.3939C>T (p.Gly1313=)	FBN1		Marfan syndrome|Familial thoracic aortic aneurysm and aortic dissection	VCV003230415	15	48773877	15	48481680	3230415	3385259	rs1597558962	NC_000015.10:48481679:G:A	single nucleotide variant	synonymous variant	Likely benign	2024-08-13	criteria provided, multiple submitters, no conflicts								NC_000015.10:g.48481680G>A
NM_000138.5(FBN1):c.393C>T (p.Asp131=)	FBN1		not specified|Marfan syndrome|not provided|Familial thoracic aortic aneurysm and aortic dissection|Familial thoracic aortic aneurysm and aortic dissection|Marfan syndrome	VCV000705045	15	48892385	15	48600188	705045	693693	rs549054625	NC_000015.10:48600187:G:A	single nucleotide variant	synonymous variant	Likely benign	2024-11-12	criteria provided, multiple submitters, no conflicts								NC_000015.10:g.48600188G>A
NM_000138.5(FBN1):c.3951A>G (p.Lys1317=)	FBN1		Marfan syndrome|Familial thoracic aortic aneurysm and aortic dissection	VCV001736441	15	48773865	15	48481668	1736441	1796974	rs2043466115	NC_000015.10:48481667:T:C	single nucleotide variant	synonymous variant	Likely benign	2024-02-22	criteria provided, multiple submitters, no conflicts								NC_000015.10:g.48481668T>C
NM_000138.5(FBN1):c.3958T>C (p.Cys1320Arg)	FBN1	C1320R	not provided|Familial thoracic aortic aneurysm and aortic dissection|Marfan syndrome	VCV000639403	15	48773858	15	48481661	639403	643369	rs1597558920	NC_000015.10:48481660:A:G	single nucleotide variant	missense variant	Pathogenic	2024-01-30	criteria provided, multiple submitters, no conflicts								NC_000015.10:g.48481661A>G
NM_000138.5(FBN1):c.3963A>G (p.Thr1321=)	FBN1		Cardiovascular phenotype|Familial thoracic aortic aneurysm and aortic dissection|Marfan syndrome|Marfan syndrome	VCV000520237	15	48773853	15	48481656	520237	510594	rs140648	NC_000015.10:48481655:T:C	single nucleotide variant	synonymous variant	Likely pathogenic	2024-10-21	criteria provided, multiple submitters, no conflicts								NC_000015.10:g.48481656T>C
NM_000138.5(FBN1):c.3964+12C>T	FBN1		Marfan syndrome|Familial thoracic aortic aneurysm and aortic dissection|not provided	VCV000495601	15	48773840	15	48481643	495601	487576	rs371986991	NC_000015.10:48481642:G:A	single nucleotide variant	intron variant	Likely benign	2025-01-30	criteria provided, multiple submitters, no conflicts								NC_000015.10:g.48481643G>A
NM_000138.5(FBN1):c.3964+19A>G	FBN1		Familial thoracic aortic aneurysm and aortic dissection|Marfan syndrome|not specified	VCV001540386	15	48773833	15	48481636	1540386	1545003	rs181287036	NC_000015.10:48481635:T:C	single nucleotide variant	intron variant	Likely benign	2024-08-20	criteria provided, multiple submitters, no conflicts								NC_000015.10:g.48481636T>C
NM_000138.5(FBN1):c.3964G>A (p.Asp1322Asn)	FBN1	D1322N	not provided|Marfan syndrome	VCV002502068	15	48773852	15	48481655	2502068	2534278	rs2505533162	NC_000015.10:48481654:C:T	single nucleotide variant	missense variant	Pathogenic/Likely pathogenic	2022-11-12	criteria provided, multiple submitters, no conflicts								NC_000015.10:g.48481655C>T
NM_000138.5(FBN1):c.3965-8T>C	FBN1		Ectopia lentis 1, isolated, autosomal dominant|Stiff skin syndrome|Familial thoracic aortic aneurysm and aortic dissection|Marfan syndrome|Connective tissue disorder|Geleophysic dysplasia|Familial thoracic aortic aneurysm and aortic dissection|Marfan syndrome|not specified|Weill-Marchesani syndrome|not provided|Acromicric dysplasia	VCV000036072	15	48766855	15	48474658	36072	44736	rs140637	NC_000015.10:48474657:A:G	single nucleotide variant	intron variant	Benign/Likely benign	2025-04-09	criteria provided, multiple submitters, no conflicts								NC_000015.10:g.48474658A>G
NM_000138.5(FBN1):c.3969C>T (p.Ile1323=)	FBN1		Familial thoracic aortic aneurysm and aortic dissection|Marfan syndrome|not provided|not specified|Familial thoracic aortic aneurysm and aortic dissection|Marfan syndrome	VCV000671607	15	48766843	15	48474646	671607	656292	rs536546914	NC_000015.10:48474645:G:A	single nucleotide variant	synonymous variant	Benign/Likely benign	2024-02-06	criteria provided, multiple submitters, no conflicts								NC_000015.10:g.48474646G>A
NM_000138.5(FBN1):c.3975A>G (p.Glu1325=)	FBN1		Familial thoracic aortic aneurysm and aortic dissection|Marfan syndrome|Familial thoracic aortic aneurysm and aortic dissection	VCV000928347	15	48766837	15	48474640	928347	912861	rs1555397741	NC_000015.10:48474639:T:C	single nucleotide variant	synonymous variant	Likely benign	2025-01-23	criteria provided, multiple submitters, no conflicts								NC_000015.10:g.48474640T>C
NM_000138.5(FBN1):c.3977G>A (p.Cys1326Tyr)	FBN1	C1326Y	Marfan syndrome|Familial thoracic aortic aneurysm and aortic dissection|not provided	VCV000432123	15	48766835	15	48474638	432123	426109	rs1555397738	NC_000015.10:48474637:C:T	single nucleotide variant	missense variant	Pathogenic/Likely pathogenic	2019-01-14	criteria provided, multiple submitters, no conflicts								NC_000015.10:g.48474638C>T
NM_000138.5(FBN1):c.3G>A (p.Met1Ile)	FBN1	M1I	not provided|Marfan syndrome|Familial thoracic aortic aneurysm and aortic dissection	VCV000488792	15	48936964	15	48644767	488792	482072	rs886039072	NC_000015.10:48644766:C:T	single nucleotide variant	missense variant|initiator_codon_variant	Pathogenic	2023-12-06	criteria provided, multiple submitters, no conflicts								NC_000015.10:g.48644767C>T
NM_000138.5(FBN1):c.3G>T (p.Met1Ile)	FBN1	M1I	Brugada syndrome 1|Familial thoracic aortic aneurysm and aortic dissection	VCV000264175	15	48936964	15	48644767	264175	258926	rs886039072	NC_000015.10:48644766:C:A	single nucleotide variant	missense variant|initiator_codon_variant	Pathogenic	2021-10-08	criteria provided, multiple submitters, no conflicts								NC_000015.10:g.48644767C>A
NM_000138.5(FBN1):c.4014A>G (p.Val1338=)	FBN1		Familial thoracic aortic aneurysm and aortic dissection|Marfan syndrome|Familial thoracic aortic aneurysm and aortic dissection|Marfan syndrome|not specified	VCV000510828	15	48766798	15	48474601	510828	505038	rs763716418	NC_000015.10:48474600:T:C	single nucleotide variant	synonymous variant	Likely benign	2025-01-20	criteria provided, multiple submitters, no conflicts								NC_000015.10:g.48474601T>C
NM_000138.5(FBN1):c.4016G>C (p.Cys1339Ser)	FBN1	C1339S	Marfan syndrome	VCV000042346	15	48766796	15	48474599	42346	51516	rs397515798	NC_000015.10:48474598:C:G	single nucleotide variant	missense variant	Pathogenic/Likely pathogenic	2021-03-01	criteria provided, multiple submitters, no conflicts								NC_000015.10:g.48474599C>G
NM_000138.5(FBN1):c.401G>A (p.Cys134Tyr)	FBN1	C134Y	Marfan Syndrome/Loeys-Dietz Syndrome/Familial Thoracic Aortic Aneurysms and Dissections|Marfan syndrome|Familial thoracic aortic aneurysm and aortic dissection|not provided	VCV000495602	15	48892377	15	48600180	495602	487628	rs1555405043	NC_000015.10:48600179:C:T	single nucleotide variant	missense variant	Pathogenic/Likely pathogenic	2023-01-24	criteria provided, multiple submitters, no conflicts								NC_000015.10:g.48600180C>T
NM_000138.5(FBN1):c.4023T>C (p.Asn1341=)	FBN1		Familial thoracic aortic aneurysm and aortic dissection|Marfan syndrome|Familial thoracic aortic aneurysm and aortic dissection	VCV000925477	15	48766789	15	48474592	925477	912859	rs2043404831	NC_000015.10:48474591:A:G	single nucleotide variant	synonymous variant	Likely benign	2025-01-16	criteria provided, multiple submitters, no conflicts								NC_000015.10:g.48474592A>G
NM_000138.5(FBN1):c.4026A>G (p.Thr1342=)	FBN1		Marfan syndrome|Familial thoracic aortic aneurysm and aortic dissection|Familial thoracic aortic aneurysm and aortic dissection	VCV000927301	15	48766786	15	48474589	927301	912858	rs752154066	NC_000015.10:48474588:T:C	single nucleotide variant	synonymous variant	Likely benign	2024-02-05	criteria provided, multiple submitters, no conflicts								NC_000015.10:g.48474589T>C
NM_000138.5(FBN1):c.4031G>A (p.Gly1344Glu)	FBN1	G1344E	Familial thoracic aortic aneurysm and aortic dissection|Marfan syndrome|Familial ectopia lentis	VCV000527181	15	48766781	15	48474584	527181	528909	rs1555397725	NC_000015.10:48474583:C:T	single nucleotide variant	missense variant	Pathogenic/Likely pathogenic	2023-08-30	criteria provided, multiple submitters, no conflicts								NC_000015.10:g.48474584C>T
NM_000138.5(FBN1):c.4035C>T (p.Ser1345=)	FBN1		Familial thoracic aortic aneurysm and aortic dissection|Familial thoracic aortic aneurysm and aortic dissection|Marfan syndrome	VCV001332523	15	48766777	15	48474580	1332523	1323241	rs1400471354	NC_000015.10:48474579:G:A	single nucleotide variant	synonymous variant	Likely benign	2022-08-04	criteria provided, multiple submitters, no conflicts								NC_000015.10:g.48474580G>A
NM_000138.5(FBN1):c.4043G>A (p.Cys1348Tyr)	FBN1	C1348Y	Familial thoracic aortic aneurysm and aortic dissection|Marfan syndrome|not provided|Marfan syndrome|Familial thoracic aortic aneurysm and aortic dissection	VCV000457202	15	48766769	15	48474572	457202	464927	rs1555397720	NC_000015.10:48474571:C:T	single nucleotide variant	missense variant	Pathogenic/Likely pathogenic	2022-11-08	criteria provided, multiple submitters, no conflicts								NC_000015.10:g.48474572C>T
NM_000138.5(FBN1):c.4048T>C (p.Cys1350Arg)	FBN1	C1350R	Marfan syndrome|Familial thoracic aortic aneurysm and aortic dissection|Marfan syndrome	VCV000803090	15	48766764	15	48474567	803090	791467	rs397515799	NC_000015.10:48474566:A:G	single nucleotide variant	missense variant	Pathogenic/Likely pathogenic	2024-10-24	criteria provided, multiple submitters, no conflicts								NC_000015.10:g.48474567A>G
NM_000138.5(FBN1):c.4049G>T (p.Cys1350Phe)	FBN1	C1350F	Marfan syndrome	VCV000549204	15	48766763	15	48474566	549204	539719	rs1555397718	NC_000015.10:48474565:C:A	single nucleotide variant	missense variant	Pathogenic	2023-01-17	criteria provided, multiple submitters, no conflicts								NC_000015.10:g.48474566C>A
NM_000138.5(FBN1):c.4050C>A (p.Cys1350Ter)	FBN1	C1350*	not provided|Marfan syndrome	VCV000200032	15	48766762	15	48474565	200032	197713	rs201058219	NC_000015.10:48474564:G:T	single nucleotide variant	nonsense	Pathogenic	2014-05-10	criteria provided, multiple submitters, no conflicts								NC_000015.10:g.48474565G>T
NM_000138.5(FBN1):c.4050C>T (p.Cys1350=)	FBN1		Marfan syndrome|Familial thoracic aortic aneurysm and aortic dissection|Familial thoracic aortic aneurysm and aortic dissection	VCV001737367	15	48766762	15	48474565	1737367	1790566	rs201058219	NC_000015.10:48474564:G:A	single nucleotide variant	synonymous variant	Likely benign	2024-09-23	criteria provided, multiple submitters, no conflicts								NC_000015.10:g.48474565G>A
NM_000138.5(FBN1):c.4056C>T (p.Pro1352=)	FBN1		Marfan syndrome|Marfan syndrome|Familial thoracic aortic aneurysm and aortic dissection|not provided|Familial thoracic aortic aneurysm and aortic dissection	VCV000926259	15	48766756	15	48474559	926259	912857	rs766969494	NC_000015.10:48474558:G:A	single nucleotide variant	synonymous variant	Likely benign	2023-11-17	criteria provided, multiple submitters, no conflicts								NC_000015.10:g.48474559G>A
NM_000138.5(FBN1):c.4059G>T (p.Gly1353=)	FBN1		Familial thoracic aortic aneurysm and aortic dissection|Marfan syndrome|not specified|Marfan syndrome|Familial thoracic aortic aneurysm and aortic dissection	VCV000255296	15	48766753	15	48474556	255296	255264	rs886038250	NC_000015.10:48474555:C:A	single nucleotide variant	synonymous variant	Likely benign	2024-11-21	criteria provided, multiple submitters, no conflicts								NC_000015.10:g.48474556C>A
NM_000138.5(FBN1):c.405A>G (p.Leu135=)	FBN1		Familial thoracic aortic aneurysm and aortic dissection|Familial thoracic aortic aneurysm and aortic dissection|Marfan syndrome|not specified	VCV000527230	15	48892373	15	48600176	527230	529538	rs187254268	NC_000015.10:48600175:T:C	single nucleotide variant	synonymous variant	Likely benign	2024-11-25	criteria provided, multiple submitters, no conflicts								NC_000015.10:g.48600176T>C
NM_000138.5(FBN1):c.4061G>A (p.Trp1354Ter)	FBN1	W1354*	Marfan syndrome|Marfan syndrome|Familial thoracic aortic aneurysm and aortic dissection|not provided	VCV000406293	15	48766751	15	48474554	406293	400674	rs1060501039	NC_000015.10:48474553:C:T	single nucleotide variant	nonsense	Pathogenic	2022-05-24	criteria provided, multiple submitters, no conflicts								NC_000015.10:g.48474554C>T
NM_000138.5(FBN1):c.4065T>A (p.Ile1355=)	FBN1		Marfan syndrome|Familial thoracic aortic aneurysm and aortic dissection|Familial thoracic aortic aneurysm and aortic dissection|Marfan syndrome	VCV002055000	15	48766747	15	48474550	2055000	2109001	rs1683581440	NC_000015.10:48474549:A:T	single nucleotide variant	synonymous variant	Likely benign	2024-09-02	criteria provided, multiple submitters, no conflicts								NC_000015.10:g.48474550A>T
NM_000138.5(FBN1):c.407G>A (p.Cys136Tyr)	FBN1	C136Y	Familial thoracic aortic aneurysm and aortic dissection|Marfan syndrome|Marfan syndrome	VCV002098868	15	48892371	15	48600174	2098868	2154183	rs2505760991	NC_000015.10:48600173:C:T	single nucleotide variant	missense variant	Pathogenic/Likely pathogenic	2023-10-13	criteria provided, multiple submitters, no conflicts								NC_000015.10:g.48600174C>T
NM_000138.5(FBN1):c.407G>T (p.Cys136Phe)	FBN1	C136F	Familial thoracic aortic aneurysm and aortic dissection|Marfan syndrome|Weill-Marchesani syndrome 2, dominant|Geleophysic dysplasia 2|Progeroid and marfanoid aspect-lipodystrophy syndrome|Marfan syndrome|Ectopia lentis 1, isolated, autosomal dominant|Stiff skin syndrome|MASS syndrome|Acromicric dysplasia	VCV002925582	15	48892371	15	48600174	2925582	3086462	rs2505760991	NC_000015.10:48600173:C:A	single nucleotide variant	missense variant	Pathogenic/Likely pathogenic	2023-10-16	criteria provided, multiple submitters, no conflicts								NC_000015.10:g.48600174C>A
NM_000138.5(FBN1):c.4081T>C (p.Cys1361Arg)	FBN1	C1361R	Marfan syndrome	VCV000626882	15	48766731	15	48474534	626882	615114	rs1566906506	NC_000015.10:48474533:A:G	single nucleotide variant	missense variant	Likely pathogenic	2023-12-29	reviewed by expert panel								NC_000015.10:g.48474534A>G
NM_000138.5(FBN1):c.4082G>A (p.Cys1361Tyr)	FBN1	C1361Y	Familial thoracic aortic aneurysm and aortic dissection|Familial thoracic aortic aneurysm and aortic dissection|Marfan syndrome|Marfan syndrome	VCV000519726	15	48766730	15	48474533	519726	510592	rs1555397704	NC_000015.10:48474532:C:T	single nucleotide variant	missense variant	Pathogenic	2022-02-10	criteria provided, multiple submitters, no conflicts								NC_000015.10:g.48474533C>T
NM_000138.5(FBN1):c.4088-17T>C	FBN1		not provided|Familial thoracic aortic aneurysm and aortic dissection|Marfan syndrome	VCV000668623	15	48766591	15	48474394	668623	666987	rs1397067049	NC_000015.10:48474393:A:G	single nucleotide variant	intron variant	Likely benign	2023-08-16	criteria provided, multiple submitters, no conflicts								NC_000015.10:g.48474394A>G
NM_000138.5(FBN1):c.4088-8T>C	FBN1		Marfan syndrome|Marfan syndrome|Familial thoracic aortic aneurysm and aortic dissection|Familial thoracic aortic aneurysm and aortic dissection	VCV001911950	15	48766582	15	48474385	1911950	1969577	rs780882174	NC_000015.10:48474384:A:G	single nucleotide variant	intron variant	Likely benign	2024-12-15	criteria provided, multiple submitters, no conflicts								NC_000015.10:g.48474385A>G
NM_000138.5(FBN1):c.4089T>C (p.Asp1363=)	FBN1		Familial thoracic aortic aneurysm and aortic dissection|Marfan syndrome|Marfan syndrome|Familial thoracic aortic aneurysm and aortic dissection	VCV000413887	15	48766573	15	48474376	413887	400375	rs751099175	NC_000015.10:48474375:A:G	single nucleotide variant	synonymous variant	Likely benign	2024-10-17	criteria provided, multiple submitters, no conflicts								NC_000015.10:g.48474376A>G
NM_000138.5(FBN1):c.408C>A (p.Cys136Ter)	FBN1	C136*	Familial thoracic aortic aneurysm and aortic dissection|Marfan syndrome|not provided	VCV000549208	15	48892370	15	48600173	549208	539932	rs1555405039	NC_000015.10:48600172:G:T	single nucleotide variant	nonsense	Pathogenic	2023-10-18	criteria provided, multiple submitters, no conflicts								NC_000015.10:g.48600173G>T
NM_000138.5(FBN1):c.4096G>A (p.Glu1366Lys)	FBN1	E1366K	not provided|Marfan syndrome|Geleophysic dysplasia 2|Familial thoracic aortic aneurysm and aortic dissection|Marfan syndrome|Familial thoracic aortic aneurysm and aortic dissection|Marfan Syndrome/Loeys-Dietz Syndrome/Familial Thoracic Aortic Aneurysms and Dissections	VCV000200036	15	48766566	15	48474369	200036	197710	rs763449629	NC_000015.10:48474368:C:T	single nucleotide variant	missense variant	Pathogenic/Likely pathogenic	2024-12-30	criteria provided, multiple submitters, no conflicts								NC_000015.10:g.48474369C>T
NM_000138.5(FBN1):c.4100G>A (p.Cys1367Tyr)	FBN1	C1367Y	Familial thoracic aortic aneurysm and aortic dissection|Marfan syndrome	VCV001325416	15	48766562	15	48474365	1325416	1315672	rs2141279869	NC_000015.10:48474364:C:T	single nucleotide variant	missense variant	Pathogenic/Likely pathogenic	2021-10-15	criteria provided, multiple submitters, no conflicts								NC_000015.10:g.48474365C>T
NM_000138.5(FBN1):c.4120T>G (p.Cys1374Gly)	FBN1	C1374G	Marfan syndrome	VCV001325419	15	48766542	15	48474345	1325419	1315675	rs2141279837	NC_000015.10:48474344:A:C	single nucleotide variant	missense variant	Pathogenic	2022-11-10	criteria provided, multiple submitters, no conflicts								NC_000015.10:g.48474345A>C
NM_000138.5(FBN1):c.4121G>A (p.Cys1374Tyr)	FBN1	C1374Y	Ectopia lentis 1, isolated, autosomal dominant|Marfan syndrome|MASS syndrome|Weill-Marchesani syndrome 2, dominant|Acromicric dysplasia|Geleophysic dysplasia 2|Stiff skin syndrome|Progeroid and marfanoid aspect-lipodystrophy syndrome|not provided|Marfan syndrome|Familial thoracic aortic aneurysm and aortic dissection	VCV001451231	15	48766541	15	48474344	1451231	1429485	rs2141279835	NC_000015.10:48474343:C:T	single nucleotide variant	missense variant	Pathogenic	2024-07-01	criteria provided, multiple submitters, no conflicts								NC_000015.10:g.48474344C>T
NM_000138.5(FBN1):c.4122C>T (p.Cys1374=)	FBN1		Marfan syndrome|Familial thoracic aortic aneurysm and aortic dissection	VCV003071837	15	48766540	15	48474343	3071837	3232015	rs113034291	NC_000015.10:48474342:G:A	single nucleotide variant	synonymous variant	Likely benign	2025-01-13	criteria provided, multiple submitters, no conflicts								NC_000015.10:g.48474343G>A
NM_000138.5(FBN1):c.4155A>T (p.Gly1385=)	FBN1		not provided|Marfan syndrome|Familial thoracic aortic aneurysm and aortic dissection|Familial thoracic aortic aneurysm and aortic dissection	VCV001116066	15	48766507	15	48474310	1116066	1102994	rs2141279769	NC_000015.10:48474309:T:A	single nucleotide variant	synonymous variant	Likely benign	2022-08-01	criteria provided, multiple submitters, no conflicts								NC_000015.10:g.48474310T>A
NM_000138.5(FBN1):c.4161C>T (p.Tyr1387=)	FBN1		Marfan syndrome|Marfan syndrome|Familial thoracic aortic aneurysm and aortic dissection|Familial thoracic aortic aneurysm and aortic dissection	VCV001160478	15	48766501	15	48474304	1160478	1145281	rs1332403498	NC_000015.10:48474303:G:A	single nucleotide variant	synonymous variant	Likely benign	2024-05-07	criteria provided, multiple submitters, no conflicts								NC_000015.10:g.48474304G>A
NM_000138.5(FBN1):c.4164C>A (p.Arg1388=)	FBN1		Marfan syndrome|Marfan syndrome|Familial thoracic aortic aneurysm and aortic dissection|Familial thoracic aortic aneurysm and aortic dissection	VCV001738362	15	48766498	15	48474301	1738362	1790695	rs941583661	NC_000015.10:48474300:G:T	single nucleotide variant	synonymous variant	Likely benign	2023-04-03	criteria provided, multiple submitters, no conflicts								NC_000015.10:g.48474301G>T
NM_000138.5(FBN1):c.4166G>A (p.Cys1389Tyr)	FBN1	C1389Y	Marfan syndrome|Familial thoracic aortic aneurysm and aortic dissection|Marfan syndrome	VCV001075671	15	48766496	15	48474299	1075671	1063341	rs1060501026	NC_000015.10:48474298:C:T	single nucleotide variant	missense variant	Pathogenic	2021-03-01	criteria provided, multiple submitters, no conflicts								NC_000015.10:g.48474299C>T
NM_000138.5(FBN1):c.4166G>C (p.Cys1389Ser)	FBN1	C1389S	not provided|Marfan syndrome|Familial thoracic aortic aneurysm and aortic dissection	VCV000406277	15	48766496	15	48474299	406277	400991	rs1060501026	NC_000015.10:48474298:C:G	single nucleotide variant	missense variant	Pathogenic	2025-04-02	criteria provided, multiple submitters, no conflicts								NC_000015.10:g.48474299C>G
NM_000138.5(FBN1):c.4170G>A (p.Leu1390=)	FBN1		Familial thoracic aortic aneurysm and aortic dissection|Marfan syndrome|Familial thoracic aortic aneurysm and aortic dissection	VCV000629807	15	48766492	15	48474295	629807	618258	rs1229052328	NC_000015.10:48474294:C:T	single nucleotide variant	synonymous variant	Likely benign	2024-03-16	criteria provided, multiple submitters, no conflicts								NC_000015.10:g.48474295C>T
NM_000138.5(FBN1):c.4172G>A (p.Cys1391Tyr)	FBN1	C1391Y	Familial thoracic aortic aneurysm and aortic dissection|Marfan Syndrome/Loeys-Dietz Syndrome/Familial Thoracic Aortic Aneurysms and Dissections|Familial thoracic aortic aneurysm and aortic dissection|Marfan syndrome	VCV000565385	15	48766490	15	48474293	565385	573354	rs1352478541	NC_000015.10:48474292:C:T	single nucleotide variant	missense variant	Pathogenic/Likely pathogenic	2024-12-18	criteria provided, multiple submitters, no conflicts								NC_000015.10:g.48474293C>T
NM_000138.5(FBN1):c.4176G>A (p.Lys1392=)	FBN1		not specified|Marfan syndrome|Familial thoracic aortic aneurysm and aortic dissection|Familial thoracic aortic aneurysm and aortic dissection|Marfan syndrome	VCV000924698	15	48766486	15	48474289	924698	912850	rs141633998	NC_000015.10:48474288:C:T	single nucleotide variant	synonymous variant	Benign/Likely benign	2024-12-06	criteria provided, multiple submitters, no conflicts								NC_000015.10:g.48474289C>T
NM_000138.5(FBN1):c.4179A>G (p.Glu1393=)	FBN1		Marfan syndrome|Familial thoracic aortic aneurysm and aortic dissection|Familial thoracic aortic aneurysm and aortic dissection	VCV000737915	15	48766483	15	48474286	737915	754501	rs1597553731	NC_000015.10:48474285:T:C	single nucleotide variant	synonymous variant	Likely benign	2023-12-14	criteria provided, multiple submitters, no conflicts								NC_000015.10:g.48474286T>C
NM_000138.5(FBN1):c.4185C>T (p.Tyr1395=)	FBN1		Familial thoracic aortic aneurysm and aortic dissection|Marfan syndrome|Familial thoracic aortic aneurysm and aortic dissection	VCV001633945	15	48766477	15	48474280	1633945	1661346	rs2043401602	NC_000015.10:48474279:G:A	single nucleotide variant	synonymous variant	Likely benign	2023-10-23	criteria provided, multiple submitters, no conflicts								NC_000015.10:g.48474280G>A
NM_000138.5(FBN1):c.4194T>C (p.Asp1398=)	FBN1		Marfan syndrome|Familial thoracic aortic aneurysm and aortic dissection	VCV000923695	15	48766468	15	48474271	923695	912846	rs2043401428	NC_000015.10:48474270:A:G	single nucleotide variant	synonymous variant	Likely benign	2023-12-18	criteria provided, multiple submitters, no conflicts								NC_000015.10:g.48474271A>G
NM_000138.5(FBN1):c.4205G>A (p.Cys1402Tyr)	FBN1	C1402Y	Familial thoracic aortic aneurysm and aortic dissection|Familial thoracic aortic aneurysm and aortic dissection|Marfan syndrome	VCV000519799	15	48766457	15	48474260	519799	510591	rs1555397646	NC_000015.10:48474259:C:T	single nucleotide variant	missense variant	Pathogenic	2018-12-06	criteria provided, multiple submitters, no conflicts								NC_000015.10:g.48474260C>T
NM_000138.5(FBN1):c.4210+10C>T	FBN1		Marfan syndrome|Familial thoracic aortic aneurysm and aortic dissection|not specified	VCV000391458	15	48766442	15	48474245	391458	374585	rs200548889	NC_000015.10:48474244:G:A	single nucleotide variant	intron variant	Benign/Likely benign	2025-01-01	criteria provided, multiple submitters, no conflicts								NC_000015.10:g.48474245G>A
NM_000138.5(FBN1):c.4210+11G>A	FBN1		not specified|Marfan syndrome|Familial thoracic aortic aneurysm and aortic dissection	VCV000495606	15	48766441	15	48474244	495606	487572	rs148057138	NC_000015.10:48474243:C:T	single nucleotide variant	intron variant	Likely benign	2024-02-05	criteria provided, multiple submitters, no conflicts								NC_000015.10:g.48474244C>T
NM_000138.5(FBN1):c.4210+1G>A	FBN1		FBN1-related disorder|Familial thoracic aortic aneurysm and aortic dissection|Marfan syndrome|Marfan syndrome	VCV000180359	15	48766451	15	48474254	180359	178696	rs730880106	NC_000015.10:48474253:C:T	single nucleotide variant	splice donor variant	Pathogenic/Likely pathogenic	2024-02-20	criteria provided, multiple submitters, no conflicts								NC_000015.10:g.48474254C>T
NM_000138.5(FBN1):c.4210+202C>G	FBN1		not provided	VCV001231507	15	48766250	15	48474053	1231507	1220180	rs56686382	NC_000015.10:48474052:G:C	single nucleotide variant	intron variant	Benign	2018-06-23	criteria provided, multiple submitters, no conflicts								NC_000015.10:g.48474053G>C
NM_000138.5(FBN1):c.4211-160T>G	FBN1|LOC126862124		not provided	VCV000672313	15	48765033	15	48472836	672313	667798	rs28730794	NC_000015.10:48472835:A:C	single nucleotide variant	intron variant	Benign	2018-06-16	criteria provided, multiple submitters, no conflicts								NC_000015.10:g.48472836A>C
NM_000138.5(FBN1):c.4211-171A>C	FBN1|LOC126862124		not provided	VCV000672312	15	48765044	15	48472847	672312	666985	rs28730795	NC_000015.10:48472846:T:G	single nucleotide variant	intron variant	Benign	2018-06-16	criteria provided, multiple submitters, no conflicts								NC_000015.10:g.48472847T>G
NM_000138.5(FBN1):c.4211-18G>A	FBN1|LOC126862124		Familial thoracic aortic aneurysm and aortic dissection|Marfan syndrome|not provided	VCV000668794	15	48764891	15	48472694	668794	668169	rs532573637	NC_000015.10:48472693:C:T	single nucleotide variant	intron variant	Likely benign	2024-05-28	criteria provided, multiple submitters, no conflicts								NC_000015.10:g.48472694C>T
NM_000138.5(FBN1):c.4211-1G>A	FBN1|LOC126862124		Familial thoracic aortic aneurysm and aortic dissection|not provided	VCV000390493	15	48764874	15	48472677	390493	373508	rs1057523796	NC_000015.10:48472676:C:T	single nucleotide variant	splice acceptor variant	Pathogenic/Likely pathogenic	2020-09-25	criteria provided, multiple submitters, no conflicts								NC_000015.10:g.48472677C>T
NM_000138.5(FBN1):c.4211-69T>C	FBN1|LOC126862124		not provided	VCV001227324	15	48764942	15	48472745	1227324	1216008	rs16960981	NC_000015.10:48472744:A:G	single nucleotide variant	intron variant	Benign	2015-03-03	criteria provided, multiple submitters, no conflicts								NC_000015.10:g.48472745A>G
NM_000138.5(FBN1):c.4211-8G>C	FBN1|LOC126862124		Familial thoracic aortic aneurysm and aortic dissection|Marfan syndrome|Familial thoracic aortic aneurysm and aortic dissection	VCV000919408	15	48764881	15	48472684	919408	916316	rs764384543	NC_000015.10:48472683:C:G	single nucleotide variant	intron variant	Likely benign	2020-03-10	criteria provided, multiple submitters, no conflicts								NC_000015.10:g.48472684C>G
NM_000138.5(FBN1):c.4217A>G (p.Asp1406Gly)	FBN1|LOC126862124	D1406G	Marfan syndrome|Familial thoracic aortic aneurysm and aortic dissection|Marfan syndrome	VCV000973318	15	48764867	15	48472670	973318	961533	rs2043386794	NC_000015.10:48472669:T:C	single nucleotide variant	missense variant	Likely pathogenic	2023-10-22	criteria provided, multiple submitters, no conflicts								NC_000015.10:g.48472670T>C
NM_000138.5(FBN1):c.4218T>C (p.Asp1406=)	FBN1|LOC126862124		Marfan syndrome|Familial thoracic aortic aneurysm and aortic dissection|Familial thoracic aortic aneurysm and aortic dissection|Marfan syndrome	VCV000918949	15	48764866	15	48472669	918949	912845	rs759712586	NC_000015.10:48472668:A:G	single nucleotide variant	synonymous variant	Likely benign	2024-05-08	criteria provided, multiple submitters, no conflicts								NC_000015.10:g.48472669A>G
NM_000138.5(FBN1):c.4222T>C (p.Cys1408Arg)	LOC126862124|FBN1	C1408R	not provided|Familial thoracic aortic aneurysm and aortic dissection|Marfan syndrome|Familial thoracic aortic aneurysm and aortic dissection|Marfan syndrome	VCV000042351	15	48764862	15	48472665	42351	51521	rs397515802	NC_000015.10:48472664:A:G	single nucleotide variant	missense variant	Pathogenic	2024-05-25	criteria provided, multiple submitters, no conflicts								NC_000015.10:g.48472665A>G
NM_000138.5(FBN1):c.4233C>T (p.Asn1411=)	FBN1|LOC126862124		not specified|Familial thoracic aortic aneurysm and aortic dissection|Marfan syndrome|Familial thoracic aortic aneurysm and aortic dissection|Marfan syndrome	VCV000042352	15	48764851	15	48472654	42352	51522	rs183198761	NC_000015.10:48472653:G:A	single nucleotide variant	synonymous variant	Likely benign	2024-12-24	criteria provided, multiple submitters, no conflicts								NC_000015.10:g.48472654G>A
NM_000138.5(FBN1):c.4243T>C (p.Cys1415Arg)	FBN1|LOC126862124	C1415R	Abnormality of connective tissue|Familial thoracic aortic aneurysm and aortic dissection	VCV000519707	15	48764841	15	48472644	519707	510590	rs1555397557	NC_000015.10:48472643:A:G	single nucleotide variant	missense variant	Likely pathogenic	2024-11-16	criteria provided, multiple submitters, no conflicts								NC_000015.10:g.48472644A>G
NM_000138.5(FBN1):c.4255C>T (p.Gln1419Ter)	FBN1|LOC126862124	Q1419*	Marfan syndrome	VCV002413173	15	48764829	15	48472632	2413173	2401900	rs973691866	NC_000015.10:48472631:G:A	single nucleotide variant	nonsense	Pathogenic	2022-12-01	reviewed by expert panel								NC_000015.10:g.48472632G>A
NM_000138.5(FBN1):c.4259G>A (p.Cys1420Tyr)	LOC126862124|FBN1	C1420Y	Familial thoracic aortic aneurysm and aortic dissection|Marfan syndrome|Marfan syndrome	VCV000042354	15	48764825	15	48472628	42354	51524	rs397515804	NC_000015.10:48472627:C:T	single nucleotide variant	missense variant	Pathogenic/Likely pathogenic	2021-10-06	criteria provided, multiple submitters, no conflicts								NC_000015.10:g.48472628C>T
NM_000138.5(FBN1):c.4259G>T (p.Cys1420Phe)	FBN1|LOC126862124	C1420F	not provided|Marfan syndrome|Familial thoracic aortic aneurysm and aortic dissection	VCV000427006	15	48764825	15	48472628	427006	415429	rs397515804	NC_000015.10:48472627:C:A	single nucleotide variant	missense variant	Pathogenic/Likely pathogenic	2023-11-17	criteria provided, multiple submitters, no conflicts								NC_000015.10:g.48472628C>A
NM_000138.5(FBN1):c.4269A>T (p.Ala1423=)	FBN1|LOC126862124		Familial thoracic aortic aneurysm and aortic dissection|Marfan syndrome|Familial thoracic aortic aneurysm and aortic dissection	VCV000920198	15	48764815	15	48472618	920198	912843	rs775256810	NC_000015.10:48472617:T:A	single nucleotide variant	synonymous variant	Likely benign	2023-11-17	criteria provided, multiple submitters, no conflicts								NC_000015.10:g.48472618T>A
NM_000138.5(FBN1):c.4272A>G (p.Pro1424=)	FBN1|LOC126862124		Familial thoracic aortic aneurysm and aortic dissection|Familial thoracic aortic aneurysm and aortic dissection|Marfan syndrome|Marfan syndrome	VCV001332357	15	48764812	15	48472615	1332357	1323075	rs1187173937	NC_000015.10:48472614:T:C	single nucleotide variant	synonymous variant	Likely benign	2024-05-01	criteria provided, multiple submitters, no conflicts								NC_000015.10:g.48472615T>C
NM_000138.5(FBN1):c.4280A>G (p.Tyr1427Cys)	FBN1|LOC126862124	Y1427C	Marfan syndrome	VCV000449440	15	48764804	15	48472607	449440	445355	rs1555397548	NC_000015.10:48472606:T:C	single nucleotide variant	missense variant	Likely pathogenic	2023-12-29	reviewed by expert panel								NC_000015.10:g.48472607T>C
NM_000138.5(FBN1):c.4281C>T (p.Tyr1427=)	FBN1|LOC126862124		Familial thoracic aortic aneurysm and aortic dissection|Marfan syndrome|Familial thoracic aortic aneurysm and aortic dissection	VCV002567905	15	48764803	15	48472606	2567905	2729383	rs2141277951	NC_000015.10:48472605:G:A	single nucleotide variant	synonymous variant	Likely benign	2023-03-23	criteria provided, multiple submitters, no conflicts								NC_000015.10:g.48472606G>A
NM_000138.5(FBN1):c.4286G>A (p.Cys1429Tyr)	FBN1|LOC126862124	C1429Y	Familial thoracic aortic aneurysm and aortic dissection|Marfan syndrome|Marfan syndrome|not provided	VCV000549216	15	48764798	15	48472601	549216	539711	rs1555397545	NC_000015.10:48472600:C:T	single nucleotide variant	missense variant	Pathogenic/Likely pathogenic	2024-11-02	criteria provided, multiple submitters, no conflicts								NC_000015.10:g.48472601C>T
NM_000138.5(FBN1):c.4292G>A (p.Cys1431Tyr)	LOC126862124|FBN1	C1431Y	Familial thoracic aortic aneurysm and aortic dissection|Marfan syndrome|Marfan syndrome	VCV000549219	15	48764792	15	48472595	549219	539708	rs1555397540	NC_000015.10:48472594:C:T	single nucleotide variant	missense variant	Pathogenic	2023-02-21	criteria provided, multiple submitters, no conflicts								NC_000015.10:g.48472595C>T
NM_000138.5(FBN1):c.4293C>A (p.Cys1431Ter)	FBN1|LOC126862124	C1431*	Familial thoracic aortic aneurysm and aortic dissection|Marfan syndrome|Marfan syndrome|Familial thoracic aortic aneurysm and aortic dissection	VCV000457201	15	48764791	15	48472594	457201	464912	rs112375043	NC_000015.10:48472593:G:T	single nucleotide variant	nonsense	Pathogenic	2021-03-01	criteria provided, multiple submitters, no conflicts								NC_000015.10:g.48472594G>T
NM_000138.5(FBN1):c.4293C>G (p.Cys1431Trp)	FBN1|LOC126862124	C1431W	Marfan syndrome|Familial thoracic aortic aneurysm and aortic dissection|Marfan syndrome	VCV000457207	15	48764791	15	48472594	457207	464910	rs112375043	NC_000015.10:48472593:G:C	single nucleotide variant	missense variant	Pathogenic/Likely pathogenic	2022-08-23	criteria provided, multiple submitters, no conflicts								NC_000015.10:g.48472594G>C
NM_000138.5(FBN1):c.4293C>T (p.Cys1431=)	LOC126862124|FBN1		Familial thoracic aortic aneurysm and aortic dissection|Marfan syndrome|Familial thoracic aortic aneurysm and aortic dissection|Marfan syndrome	VCV000457208	15	48764791	15	48472594	457208	465191	rs112375043	NC_000015.10:48472593:G:A	single nucleotide variant	synonymous variant	Likely benign	2024-06-09	criteria provided, multiple submitters, no conflicts								NC_000015.10:g.48472594G>A
NM_000138.5(FBN1):c.42C>T (p.Thr14=)	FBN1|LOC130057019		not specified	VCV000513681	15	48936925	15	48644728	513681	505308	rs1405903278	NC_000015.10:48644727:G:A	single nucleotide variant	synonymous variant	Likely benign	2021-01-21	criteria provided, multiple submitters, no conflicts								NC_000015.10:g.48644728G>A
NM_000138.5(FBN1):c.4308G>A (p.Val1436=)	FBN1|LOC126862124		Familial thoracic aortic aneurysm and aortic dissection|not specified	VCV001704484	15	48764776	15	48472579	1704484	1699018	rs1335662919	NC_000015.10:48472578:C:T	single nucleotide variant	synonymous variant	Likely benign	2024-09-20	criteria provided, multiple submitters, no conflicts								NC_000015.10:g.48472579C>T
NM_000138.5(FBN1):c.4320C>T (p.Asp1440=)	FBN1|LOC126862124		Marfan syndrome|not provided|Familial thoracic aortic aneurysm and aortic dissection|Marfan syndrome|Familial thoracic aortic aneurysm and aortic dissection	VCV000547320	15	48764764	15	48472567	547320	538060	rs375157552	NC_000015.10:48472566:G:A	single nucleotide variant	synonymous variant	Likely benign	2024-07-10	criteria provided, multiple submitters, no conflicts								NC_000015.10:g.48472567G>A
NM_000138.5(FBN1):c.4330T>A (p.Cys1444Ser)	FBN1|LOC126862124	C1444S	Marfan syndrome	VCV000222604	15	48764754	15	48472557	222604	224497	rs869025406	NC_000015.10:48472556:A:T	single nucleotide variant	missense variant	Pathogenic	2023-12-29	reviewed by expert panel								NC_000015.10:g.48472557A>T
NM_000138.5(FBN1):c.4331G>A (p.Cys1444Tyr)	FBN1|LOC126862124	C1444Y	Isolated thoracic aortic aneurysm|not provided|Familial thoracic aortic aneurysm and aortic dissection	VCV000263831	15	48764753	15	48472556	263831	258873	rs886038940	NC_000015.10:48472555:C:T	single nucleotide variant	missense variant	Pathogenic/Likely pathogenic	2024-01-17	criteria provided, multiple submitters, no conflicts								NC_000015.10:g.48472556C>T
NM_000138.5(FBN1):c.4336+7G>T	FBN1|LOC126862124		Marfan syndrome|Familial thoracic aortic aneurysm and aortic dissection|not specified	VCV000439698	15	48764741	15	48472544	439698	433554	rs760603409	NC_000015.10:48472543:C:A	single nucleotide variant	intron variant	Likely benign	2021-12-27	criteria provided, multiple submitters, no conflicts								NC_000015.10:g.48472544C>A
NM_000138.5(FBN1):c.4336G>A (p.Asp1446Asn)	FBN1|LOC126862124	D1446N	not provided|Marfan syndrome|Marfan syndrome|Familial thoracic aortic aneurysm and aortic dissection	VCV000200042	15	48764748	15	48472551	200042	197704	rs794728221	NC_000015.10:48472550:C:T	single nucleotide variant	missense variant	Pathogenic/Likely pathogenic	2023-10-23	criteria provided, multiple submitters, no conflicts								NC_000015.10:g.48472551C>T
NM_000138.5(FBN1):c.4337-12C>T	FBN1		Marfan syndrome|Familial thoracic aortic aneurysm and aortic dissection|Marfan syndrome|Familial thoracic aortic aneurysm and aortic dissection	VCV000629409	15	48762965	15	48470768	629409	619594	rs573468967	NC_000015.10:48470767:G:A	single nucleotide variant	intron variant	Likely benign	2024-02-17	criteria provided, multiple submitters, no conflicts								NC_000015.10:g.48470768G>A
NM_000138.5(FBN1):c.4337-14T>C	FBN1		Familial thoracic aortic aneurysm and aortic dissection|Marfan syndrome|Familial thoracic aortic aneurysm and aortic dissection	VCV001331947	15	48762967	15	48470770	1331947	1322667	rs78068079	NC_000015.10:48470769:A:G	single nucleotide variant	intron variant	Likely benign	2022-09-18	criteria provided, multiple submitters, no conflicts								NC_000015.10:g.48470770A>G
NM_000138.5(FBN1):c.4337-1G>A	FBN1		Marfan syndrome|Marfan Syndrome/Loeys-Dietz Syndrome/Familial Thoracic Aortic Aneurysms and Dissections	VCV000495608	15	48762954	15	48470757	495608	487570	rs1555397424	NC_000015.10:48470756:C:T	single nucleotide variant	splice acceptor variant	Pathogenic/Likely pathogenic	2021-09-24	criteria provided, multiple submitters, no conflicts								NC_000015.10:g.48470757C>T
NM_000138.5(FBN1):c.4337-2A>G	FBN1		Marfan syndrome|not provided|Familial thoracic aortic aneurysm and aortic dissection	VCV000200034	15	48762955	15	48470758	200034	197703	rs794728216	NC_000015.10:48470757:T:C	single nucleotide variant	splice acceptor variant	Pathogenic/Likely pathogenic	2021-05-10	criteria provided, multiple submitters, no conflicts								NC_000015.10:g.48470758T>C
NM_000138.5(FBN1):c.4337-55T>A	FBN1		not provided	VCV001291172	15	48763008	15	48470811	1291172	1280992	rs75227249	NC_000015.10:48470810:A:T	single nucleotide variant	intron variant	Benign	2015-03-03	criteria provided, multiple submitters, no conflicts								NC_000015.10:g.48470811A>T
NM_000138.5(FBN1):c.4337-7C>T	FBN1		Familial thoracic aortic aneurysm and aortic dissection|Marfan syndrome	VCV000920226	15	48762960	15	48470763	920226	915860	rs2043367095	NC_000015.10:48470762:G:A	single nucleotide variant	intron variant	Likely benign	2023-07-22	criteria provided, multiple submitters, no conflicts								NC_000015.10:g.48470763G>A
NM_000138.5(FBN1):c.4337-9C>T	FBN1		Familial thoracic aortic aneurysm and aortic dissection|Marfan syndrome|Familial thoracic aortic aneurysm and aortic dissection|Marfan syndrome|not specified	VCV000514969	15	48762962	15	48470765	514969	505299	rs201001403	NC_000015.10:48470764:G:A	single nucleotide variant	intron variant	Likely benign	2023-09-05	criteria provided, multiple submitters, no conflicts								NC_000015.10:g.48470765G>A
NM_000138.5(FBN1):c.433T>C (p.Cys145Arg)	FBN1	C145R	Familial thoracic aortic aneurysm and aortic dissection|Marfan syndrome|Familial thoracic aortic aneurysm and aortic dissection	VCV000457211	15	48892345	15	48600148	457211	465158	rs1555405031	NC_000015.10:48600147:A:G	single nucleotide variant	missense variant	Likely pathogenic	2022-02-10	criteria provided, multiple submitters, no conflicts								NC_000015.10:g.48600148A>G
NM_000138.5(FBN1):c.4348T>C (p.Cys1450Arg)	FBN1	C1450R	Familial thoracic aortic aneurysm and aortic dissection|Marfan syndrome|Isolated thoracic aortic aneurysm	VCV000576549	15	48762942	15	48470745	576549	568947	rs1555397421	NC_000015.10:48470744:A:G	single nucleotide variant	missense variant	Pathogenic/Likely pathogenic	2018-09-01	criteria provided, multiple submitters, no conflicts								NC_000015.10:g.48470745A>G
NM_000138.5(FBN1):c.4349G>T (p.Cys1450Phe)	FBN1	C1450F	Familial thoracic aortic aneurysm and aortic dissection|Marfan syndrome|Marfan syndrome|Familial thoracic aortic aneurysm and aortic dissection	VCV000626880	15	48762941	15	48470744	626880	615112	rs1555397419	NC_000015.10:48470743:C:A	single nucleotide variant	missense variant	Pathogenic/Likely pathogenic	2019-12-06	criteria provided, multiple submitters, no conflicts								NC_000015.10:g.48470744C>A
NM_000138.5(FBN1):c.434G>A (p.Cys145Tyr)	FBN1	C145Y	Familial thoracic aortic aneurysm and aortic dissection|not provided|Familial thoracic aortic aneurysm and aortic dissection|Marfan syndrome	VCV000237091	15	48892344	15	48600147	237091	242084	rs878853682	NC_000015.10:48600146:C:T	single nucleotide variant	missense variant	Pathogenic/Likely pathogenic	2021-04-09	criteria provided, multiple submitters, no conflicts								NC_000015.10:g.48600147C>T
NM_000138.5(FBN1):c.4359G>A (p.Pro1453=)	FBN1		Familial thoracic aortic aneurysm and aortic dissection|Familial thoracic aortic aneurysm and aortic dissection|Marfan syndrome|Marfan syndrome|not provided	VCV000516624	15	48762931	15	48470734	516624	504821	rs748551052	NC_000015.10:48470733:C:T	single nucleotide variant	synonymous variant	Likely benign	2024-10-22	criteria provided, multiple submitters, no conflicts								NC_000015.10:g.48470734C>T
NM_000138.5(FBN1):c.4367G>A (p.Cys1456Tyr)	FBN1	C1456Y	Marfan syndrome|Familial thoracic aortic aneurysm and aortic dissection	VCV000042357	15	48762923	15	48470726	42357	51527	rs397515805	NC_000015.10:48470725:C:T	single nucleotide variant	missense variant	Likely pathogenic	2019-04-11	criteria provided, multiple submitters, no conflicts								NC_000015.10:g.48470726C>T
NM_000138.5(FBN1):c.4367G>C (p.Cys1456Ser)	FBN1	C1456S	See cases|Familial thoracic aortic aneurysm and aortic dissection|Marfan syndrome	VCV000042360	15	48762923	15	48470726	42360	51530	rs397515805	NC_000015.10:48470725:C:G	single nucleotide variant	missense variant	Pathogenic/Likely pathogenic	2022-11-16	criteria provided, multiple submitters, no conflicts								NC_000015.10:g.48470726C>G
NM_000138.5(FBN1):c.4367G>T (p.Cys1456Phe)	FBN1	C1456F	Marfan syndrome|Marfan syndrome|Familial thoracic aortic aneurysm and aortic dissection	VCV000406329	15	48762923	15	48470726	406329	400192	rs397515805	NC_000015.10:48470725:C:A	single nucleotide variant	missense variant	Likely pathogenic	2024-08-31	criteria provided, multiple submitters, no conflicts								NC_000015.10:g.48470726C>A
NM_000138.5(FBN1):c.4371C>T (p.Val1457=)	FBN1		Marfan syndrome|Familial thoracic aortic aneurysm and aortic dissection|Familial thoracic aortic aneurysm and aortic dissection|Marfan syndrome	VCV001615661	15	48762919	15	48470722	1615661	1547603	rs781641370	NC_000015.10:48470721:G:A	single nucleotide variant	synonymous variant	Likely benign	2024-10-22	criteria provided, multiple submitters, no conflicts								NC_000015.10:g.48470722G>A
NM_000138.5(FBN1):c.4382G>C (p.Cys1461Ser)	FBN1	C1461S	Marfan syndrome|Familial thoracic aortic aneurysm and aortic dissection|not provided	VCV000430423	15	48762908	15	48470711	430423	422032	rs1057522902	NC_000015.10:48470710:C:G	single nucleotide variant	missense variant	Pathogenic/Likely pathogenic	2023-09-22	criteria provided, multiple submitters, no conflicts								NC_000015.10:g.48470711C>G
NM_000138.5(FBN1):c.4382G>T (p.Cys1461Phe)	FBN1	C1461F	not provided|Marfan syndrome|Familial thoracic aortic aneurysm and aortic dissection	VCV000387780	15	48762908	15	48470711	387780	373505	rs1057522902	NC_000015.10:48470710:C:A	single nucleotide variant	missense variant	Pathogenic/Likely pathogenic	2021-10-27	criteria provided, multiple submitters, no conflicts								NC_000015.10:g.48470711C>A
NM_000138.5(FBN1):c.439C>T (p.Gln147Ter)	FBN1	Q147*	Marfan syndrome|Familial thoracic aortic aneurysm and aortic dissection	VCV000264081	15	48892339	15	48600142	264081	258925	rs886039036	NC_000015.10:48600141:G:A	single nucleotide variant	nonsense	Pathogenic	2016-11-01	criteria provided, multiple submitters, no conflicts								NC_000015.10:g.48600142G>A
NM_000138.5(FBN1):c.4401G>T (p.Leu1467=)	FBN1		Familial thoracic aortic aneurysm and aortic dissection|Marfan syndrome|Familial thoracic aortic aneurysm and aortic dissection|Marfan syndrome	VCV000772151	15	48762889	15	48470692	772151	703237	rs747377334	NC_000015.10:48470691:C:A	single nucleotide variant	synonymous variant	Likely benign	2025-01-31	criteria provided, multiple submitters, no conflicts								NC_000015.10:g.48470692C>A
NM_000138.5(FBN1):c.4404C>T (p.Phe1468=)	FBN1		Familial thoracic aortic aneurysm and aortic dissection|Marfan syndrome|Familial thoracic aortic aneurysm and aortic dissection|Marfan syndrome|not specified	VCV000527219	15	48762886	15	48470689	527219	529313	rs780479561	NC_000015.10:48470688:G:A	single nucleotide variant	synonymous variant	Likely benign	2024-08-20	criteria provided, multiple submitters, no conflicts								NC_000015.10:g.48470689G>A
NM_000138.5(FBN1):c.4409G>A (p.Cys1470Tyr)	FBN1	C1470Y	Marfan syndrome	VCV001325422	15	48762881	15	48470684	1325422	1315678	rs2043365537	NC_000015.10:48470683:C:T	single nucleotide variant	missense variant	Pathogenic	2023-12-29	reviewed by expert panel								NC_000015.10:g.48470684C>T
NM_000138.5(FBN1):c.4413G>A (p.Glu1471=)	FBN1		Marfan syndrome|Marfan syndrome|Familial thoracic aortic aneurysm and aortic dissection|not specified|Familial thoracic aortic aneurysm and aortic dissection	VCV000391875	15	48762877	15	48470680	391875	374581	rs756143911	NC_000015.10:48470679:C:T	single nucleotide variant	synonymous variant	Likely benign	2024-07-08	criteria provided, multiple submitters, no conflicts								NC_000015.10:g.48470680C>T
NM_000138.5(FBN1):c.4414T>C (p.Cys1472Arg)	FBN1	C1472R	Marfan syndrome	VCV000549229	15	48762876	15	48470679	549229	539699	rs1555397403	NC_000015.10:48470678:A:G	single nucleotide variant	missense variant	Pathogenic	2023-09-28	reviewed by expert panel								NC_000015.10:g.48470679A>G
NM_000138.5(FBN1):c.442+15G>T	FBN1		Marfan syndrome|Familial thoracic aortic aneurysm and aortic dissection|not specified|not provided	VCV000255297	15	48892321	15	48600124	255297	255276	rs369470506	NC_000015.10:48600123:C:A	single nucleotide variant	intron variant	Likely benign	2024-12-16	criteria provided, multiple submitters, no conflicts								NC_000015.10:g.48600124C>A
NM_000138.5(FBN1):c.442+19T>C	FBN1		Marfan syndrome|Familial thoracic aortic aneurysm and aortic dissection|not specified	VCV000506512	15	48892317	15	48600120	506512	505735	rs757466131	NC_000015.10:48600119:A:G	single nucleotide variant	intron variant	Likely benign	2024-09-29	criteria provided, multiple submitters, no conflicts								NC_000015.10:g.48600120A>G
NM_000138.5(FBN1):c.442+1G>C	FBN1		Marfan syndrome|Marfan syndrome|Familial thoracic aortic aneurysm and aortic dissection	VCV003071758	15	48892335	15	48600138	3071758	3234023	rs868403743	NC_000015.10:48600137:C:G	single nucleotide variant	splice donor variant	Likely pathogenic	2024-07-23	criteria provided, multiple submitters, no conflicts								NC_000015.10:g.48600138C>G
NM_000138.5(FBN1):c.4428C>T (p.Tyr1476=)	FBN1		not specified|Familial thoracic aortic aneurysm and aortic dissection|Marfan syndrome|Marfan syndrome|Familial thoracic aortic aneurysm and aortic dissection	VCV000439706	15	48762862	15	48470665	439706	433556	rs767462642	NC_000015.10:48470664:G:A	single nucleotide variant	synonymous variant	Likely benign	2024-12-02	criteria provided, multiple submitters, no conflicts								NC_000015.10:g.48470665G>A
NM_000138.5(FBN1):c.443-12C>A	FBN1		Familial thoracic aortic aneurysm and aortic dissection|Marfan syndrome|Familial thoracic aortic aneurysm and aortic dissection	VCV000926499	15	48888587	15	48596390	926499	916602	rs1027154934	NC_000015.10:48596389:G:T	single nucleotide variant	intron variant	Likely benign	2024-07-12	criteria provided, multiple submitters, no conflicts								NC_000015.10:g.48596390G>T
NM_000138.5(FBN1):c.443-1G>A	FBN1		Marfan syndrome|Familial thoracic aortic aneurysm and aortic dissection|not provided	VCV000457213	15	48888576	15	48596379	457213	464984	rs1555404821	NC_000015.10:48596378:C:T	single nucleotide variant	splice acceptor variant	Pathogenic/Likely pathogenic	2024-08-29	criteria provided, multiple submitters, no conflicts								NC_000015.10:g.48596379C>T
NM_000138.5(FBN1):c.443-35A>G	FBN1		not specified|not provided	VCV000811497	15	48888610	15	48596413	811497	799812	rs116842662	NC_000015.10:48596412:T:C	single nucleotide variant	intron variant	Benign/Likely benign	2018-09-12	criteria provided, multiple submitters, no conflicts								NC_000015.10:g.48596413T>C
NM_000138.5(FBN1):c.443-84G>A	FBN1		not provided	VCV001206664	15	48888659	15	48596462	1206664	1198632	rs73394269	NC_000015.10:48596461:C:T	single nucleotide variant	intron variant	Likely benign	2018-07-15	criteria provided, multiple submitters, no conflicts								NC_000015.10:g.48596462C>T
NM_000138.5(FBN1):c.443-8T>C	FBN1		Familial thoracic aortic aneurysm and aortic dissection|Marfan syndrome|Familial thoracic aortic aneurysm and aortic dissection	VCV000924572	15	48888583	15	48596386	924572	916318	rs1319616777	NC_000015.10:48596385:A:G	single nucleotide variant	intron variant	Likely benign	2021-10-07	criteria provided, multiple submitters, no conflicts								NC_000015.10:g.48596386A>G
NM_000138.5(FBN1):c.4432C>T (p.Leu1478=)	FBN1		Familial thoracic aortic aneurysm and aortic dissection|Familial thoracic aortic aneurysm and aortic dissection|Marfan syndrome	VCV000519708	15	48762858	15	48470661	519708	510588	rs1555397400	NC_000015.10:48470660:G:A	single nucleotide variant	synonymous variant	Likely benign	2024-11-03	criteria provided, multiple submitters, no conflicts								NC_000015.10:g.48470661G>A
NM_000138.5(FBN1):c.4446C>T (p.Gly1482=)	FBN1		Familial thoracic aortic aneurysm and aortic dissection|Marfan syndrome|Marfan syndrome|Familial thoracic aortic aneurysm and aortic dissection|not provided	VCV000513698	15	48762844	15	48470647	513698	504819	rs772727859	NC_000015.10:48470646:G:A	single nucleotide variant	synonymous variant	Likely benign	2023-12-01	criteria provided, multiple submitters, no conflicts								NC_000015.10:g.48470647G>A
NM_000138.5(FBN1):c.4459G>A (p.Asp1487Asn)	FBN1	D1487N	Marfan syndrome	VCV000549232	15	48762831	15	48470634	549232	539697	rs113693945	NC_000015.10:48470633:C:T	single nucleotide variant	missense variant	Pathogenic	2022-12-01	reviewed by expert panel								NC_000015.10:g.48470634C>T
NM_000138.5(FBN1):c.4460-166C>T	FBN1		not provided	VCV001241518	15	48760897	15	48468700	1241518	1233575	rs11855195	NC_000015.10:48468699:G:A	single nucleotide variant	intron variant	Benign	2018-06-23	criteria provided, multiple submitters, no conflicts								NC_000015.10:g.48468700G>A
NM_000138.5(FBN1):c.4460-19A>G	FBN1		not specified|not provided|Marfan syndrome|Familial thoracic aortic aneurysm and aortic dissection	VCV000137308	15	48760750	15	48468553	137308	141011	rs55840194	NC_000015.10:48468552:T:C	single nucleotide variant	intron variant	Benign	2025-02-04	criteria provided, multiple submitters, no conflicts								NC_000015.10:g.48468553T>C
NM_000138.5(FBN1):c.4460-8G>A	FBN1		Marfan syndrome|not provided|not specified|MASS syndrome|Progeroid and marfanoid aspect-lipodystrophy syndrome|Acromicric dysplasia|Stiff skin syndrome|Marfan syndrome|Ectopia lentis 1, isolated, autosomal dominant|Geleophysic dysplasia 2|Weill-Marchesani syndrome 2, dominant|Familial thoracic aortic aneurysm and aortic dissection|Marfan syndrome|Familial thoracic aortic aneurysm and aortic dissection	VCV000036075	15	48760739	15	48468542	36075	44739	rs193922204	NC_000015.10:48468541:C:T	single nucleotide variant	intron variant	Pathogenic/Likely pathogenic	2024-11-16	criteria provided, multiple submitters, no conflicts								NC_000015.10:g.48468542C>T
NM_000138.5(FBN1):c.4460-9C>T	FBN1		not specified|Marfan syndrome|Familial thoracic aortic aneurysm and aortic dissection|Marfan syndrome|Familial thoracic aortic aneurysm and aortic dissection	VCV000511473	15	48760740	15	48468543	511473	505298	rs372753740	NC_000015.10:48468542:G:A	single nucleotide variant	intron variant	Likely benign	2024-03-07	criteria provided, multiple submitters, no conflicts								NC_000015.10:g.48468543G>A
NM_000138.5(FBN1):c.4460A>G (p.Asp1487Gly)	FBN1	D1487G	Marfan syndrome|not provided|Marfan syndrome|Familial thoracic aortic aneurysm and aortic dissection	VCV000527205	15	48760731	15	48468534	527205	529312	rs1555397216	NC_000015.10:48468533:T:C	single nucleotide variant	missense variant	Pathogenic/Likely pathogenic	2023-12-29	criteria provided, multiple submitters, no conflicts								NC_000015.10:g.48468534T>C
NM_000138.5(FBN1):c.4467T>A (p.Asn1489Lys)	FBN1	N1489K	Marfan Syndrome/Loeys-Dietz Syndrome/Familial Thoracic Aortic Aneurysms and Dissections|Marfan syndrome|Familial thoracic aortic aneurysm and aortic dissection|Familial thoracic aortic aneurysm and aortic dissection|Marfan syndrome|not provided	VCV000036076	15	48760724	15	48468527	36076	44740	rs193922205	NC_000015.10:48468526:A:T	single nucleotide variant	missense variant	Pathogenic/Likely pathogenic	2024-07-15	criteria provided, multiple submitters, no conflicts								NC_000015.10:g.48468527A>T
NM_000138.5(FBN1):c.4468G>A (p.Glu1490Lys)	FBN1	E1490K	Familial thoracic aortic aneurysm and aortic dissection|Familial thoracic aortic aneurysm and aortic dissection|Marfan syndrome	VCV000549235	15	48760723	15	48468526	549235	539694	rs1060501076	NC_000015.10:48468525:C:T	single nucleotide variant	missense variant	Pathogenic/Likely pathogenic	2024-07-30	criteria provided, multiple submitters, no conflicts								NC_000015.10:g.48468526C>T
NM_000138.5(FBN1):c.4472G>T (p.Cys1491Phe)	FBN1	C1491F	Marfan syndrome|Familial thoracic aortic aneurysm and aortic dissection|Isolated thoracic aortic aneurysm	VCV000982319	15	48760719	15	48468522	982319	970457	rs2141273076	NC_000015.10:48468521:C:A	single nucleotide variant	missense variant	Pathogenic/Likely pathogenic	2023-02-04	criteria provided, multiple submitters, no conflicts								NC_000015.10:g.48468522C>A
NM_000138.5(FBN1):c.4485C>T (p.Thr1495=)	FBN1		Marfan syndrome|Familial thoracic aortic aneurysm and aortic dissection	VCV003072064	15	48760706	15	48468509	3072064	3232241	rs761288191	NC_000015.10:48468508:G:A	single nucleotide variant	synonymous variant	Likely benign	2024-02-23	criteria provided, multiple submitters, no conflicts								NC_000015.10:g.48468509G>A
NM_000138.5(FBN1):c.4488G>A (p.Thr1496=)	FBN1		Familial thoracic aortic aneurysm and aortic dissection|Marfan syndrome|Familial thoracic aortic aneurysm and aortic dissection|Marfan syndrome|not specified|not provided	VCV000618649	15	48760703	15	48468506	618649	609926	rs370494288	NC_000015.10:48468505:C:T	single nucleotide variant	synonymous variant	Likely benign	2025-01-16	criteria provided, multiple submitters, no conflicts								NC_000015.10:g.48468506C>T
NM_000138.5(FBN1):c.448T>C (p.Cys150Arg)	FBN1	C150R	Familial thoracic aortic aneurysm and aortic dissection|Familial thoracic aortic aneurysm and aortic dissection|Marfan syndrome	VCV000519727	15	48888570	15	48596373	519727	510642	rs1555404819	NC_000015.10:48596372:A:G	single nucleotide variant	missense variant	Pathogenic/Likely pathogenic	2024-11-27	criteria provided, multiple submitters, no conflicts								NC_000015.10:g.48596373A>G
NM_000138.5(FBN1):c.4490G>A (p.Cys1497Tyr)	FBN1	C1497Y	Marfan syndrome	VCV000547321	15	48760701	15	48468504	547321	538059	rs1555397212	NC_000015.10:48468503:C:T	single nucleotide variant	missense variant	Pathogenic/Likely pathogenic	2020-08-24	criteria provided, multiple submitters, no conflicts								NC_000015.10:g.48468504C>T
NM_000138.5(FBN1):c.4491C>G (p.Cys1497Trp)	FBN1	C1497W	Marfan syndrome	VCV001332760	15	48760700	15	48468503	1332760	1323478	rs2043341481	NC_000015.10:48468502:G:C	single nucleotide variant	missense variant	Likely pathogenic	2021-07-08	criteria provided, multiple submitters, no conflicts								NC_000015.10:g.48468503G>C
NM_000138.5(FBN1):c.4503C>T (p.Asn1501=)	FBN1		Familial thoracic aortic aneurysm and aortic dissection|Marfan syndrome|Familial thoracic aortic aneurysm and aortic dissection|Marfan syndrome	VCV000918744	15	48760688	15	48468491	918744	912832	rs2043341420	NC_000015.10:48468490:G:A	single nucleotide variant	synonymous variant	Likely benign	2023-08-15	criteria provided, multiple submitters, no conflicts								NC_000015.10:g.48468491G>A
NM_000138.5(FBN1):c.4504T>C (p.Cys1502Arg)	FBN1	C1502R	not provided|Marfan syndrome|Familial thoracic aortic aneurysm and aortic dissection	VCV001069285	15	48760687	15	48468490	1069285	1063332	rs2141273019	NC_000015.10:48468489:A:G	single nucleotide variant	missense variant	Pathogenic/Likely pathogenic	2022-02-16	criteria provided, multiple submitters, no conflicts								NC_000015.10:g.48468490A>G
NM_000138.5(FBN1):c.4505G>A (p.Cys1502Tyr)	FBN1	C1502Y	Marfan syndrome|Familial thoracic aortic aneurysm and aortic dissection|Marfan syndrome	VCV000042363	15	48760686	15	48468489	42363	51533	rs397515810	NC_000015.10:48468488:C:T	single nucleotide variant	missense variant	Pathogenic/Likely pathogenic	2024-07-16	criteria provided, multiple submitters, no conflicts								NC_000015.10:g.48468489C>T
NM_000138.5(FBN1):c.4512C>T (p.Asn1504=)	FBN1		Marfan syndrome|Familial thoracic aortic aneurysm and aortic dissection|Familial thoracic aortic aneurysm and aortic dissection	VCV001741138	15	48760679	15	48468482	1741138	1808515	rs2505503262	NC_000015.10:48468481:G:A	single nucleotide variant	synonymous variant	Likely benign	2023-03-17	criteria provided, multiple submitters, no conflicts								NC_000015.10:g.48468482G>A
NM_000138.5(FBN1):c.4520G>A (p.Gly1507Asp)	FBN1	G1507D	not provided|Marfan syndrome|Familial thoracic aortic aneurysm and aortic dissection|Marfan syndrome|Marfan Syndrome/Loeys-Dietz Syndrome/Familial Thoracic Aortic Aneurysms and Dissections	VCV000200049	15	48760671	15	48468474	200049	197693	rs794728225	NC_000015.10:48468473:C:T	single nucleotide variant	missense variant	Pathogenic/Likely pathogenic	2022-07-25	criteria provided, multiple submitters, no conflicts								NC_000015.10:g.48468474C>T
NM_000138.5(FBN1):c.4526A>G (p.Tyr1509Cys)	FBN1	Y1509C	Marfan syndrome	VCV000180355	15	48760665	15	48468468	180355	178693	rs730880102	NC_000015.10:48468467:T:C	single nucleotide variant	missense variant	Likely pathogenic	2023-12-29	reviewed by expert panel								NC_000015.10:g.48468468T>C
NM_000138.5(FBN1):c.4527T>C (p.Tyr1509=)	FBN1		Marfan syndrome|Familial thoracic aortic aneurysm and aortic dissection|not specified|Marfan syndrome|not provided|Familial thoracic aortic aneurysm and aortic dissection	VCV000513541	15	48760664	15	48468467	513541	504816	rs776021250	NC_000015.10:48468466:A:G	single nucleotide variant	synonymous variant	Likely benign	2024-03-03	criteria provided, multiple submitters, no conflicts								NC_000015.10:g.48468467A>G
NM_000138.5(FBN1):c.4530C>T (p.Ile1510=)	FBN1		Marfan syndrome|Familial thoracic aortic aneurysm and aortic dissection	VCV001331966	15	48760661	15	48468464	1331966	1322686	rs772526144	NC_000015.10:48468463:G:A	single nucleotide variant	synonymous variant	Likely benign	2023-10-06	criteria provided, multiple submitters, no conflicts								NC_000015.10:g.48468464G>A
NM_000138.5(FBN1):c.4531T>C (p.Cys1511Arg)	FBN1	C1511R	Familial thoracic aortic aneurysm and aortic dissection|Marfan syndrome|Familial thoracic aortic aneurysm and aortic dissection|Marfan syndrome	VCV000042364	15	48760660	15	48468463	42364	51534	rs397515811	NC_000015.10:48468462:A:G	single nucleotide variant	missense variant	Pathogenic/Likely pathogenic	2024-04-17	criteria provided, multiple submitters, no conflicts								NC_000015.10:g.48468463A>G
NM_000138.5(FBN1):c.4532G>A (p.Cys1511Tyr)	FBN1	C1511Y	Marfan syndrome|Familial thoracic aortic aneurysm and aortic dissection|not provided	VCV000406346	15	48760659	15	48468462	406346	400371	rs1060501074	NC_000015.10:48468461:C:T	single nucleotide variant	missense variant	Pathogenic/Likely pathogenic	2022-11-28	criteria provided, multiple submitters, no conflicts								NC_000015.10:g.48468462C>T
NM_000138.5(FBN1):c.4537T>G (p.Cys1513Gly)	FBN1	C1513G	Marfan syndrome|Familial thoracic aortic aneurysm and aortic dissection|Familial thoracic aortic aneurysm and aortic dissection	VCV001741306	15	48760654	15	48468457	1741306	1808683	rs112723282	NC_000015.10:48468456:A:C	single nucleotide variant	missense variant	Pathogenic/Likely pathogenic	2023-01-08	criteria provided, multiple submitters, no conflicts								NC_000015.10:g.48468457A>C
NM_000138.5(FBN1):c.4538G>A (p.Cys1513Tyr)	FBN1	C1513Y	not provided|Marfan syndrome	VCV000547322	15	48760653	15	48468456	547322	538058	rs1555397204	NC_000015.10:48468455:C:T	single nucleotide variant	missense variant	Likely pathogenic	2019-11-18	criteria provided, multiple submitters, no conflicts								NC_000015.10:g.48468456C>T
NM_000138.5(FBN1):c.4539C>G (p.Cys1513Trp)	FBN1	C1513W	Familial thoracic aortic aneurysm and aortic dissection|not provided|Marfan syndrome|Familial thoracic aortic aneurysm and aortic dissection	VCV000457215	15	48760652	15	48468455	457215	464906	rs1555397203	NC_000015.10:48468454:G:C	single nucleotide variant	missense variant	Pathogenic/Likely pathogenic	2023-05-15	criteria provided, multiple submitters, no conflicts								NC_000015.10:g.48468455G>C
NM_000138.5(FBN1):c.4567C>T (p.Arg1523Ter)	FBN1	R1523*	Familial thoracic aortic aneurysm and aortic dissection|Marfan syndrome|Familial thoracic aortic aneurysm and aortic dissection|not provided|Isolated thoracic aortic aneurysm|Marfan syndrome	VCV000042365	15	48760624	15	48468427	42365	51535	rs397515812	NC_000015.10:48468426:G:A	single nucleotide variant	nonsense	Pathogenic/Likely pathogenic	2024-08-13	criteria provided, multiple submitters, no conflicts								NC_000015.10:g.48468427G>A
NM_000138.5(FBN1):c.4569A>T (p.Arg1523=)	FBN1		Marfan syndrome|Familial thoracic aortic aneurysm and aortic dissection|not specified	VCV001110062	15	48760622	15	48468425	1110062	1102992	rs2141272876	NC_000015.10:48468424:T:A	single nucleotide variant	synonymous variant	Likely benign	2023-12-12	criteria provided, multiple submitters, no conflicts								NC_000015.10:g.48468425T>A
NM_000138.5(FBN1):c.4576T>C (p.Cys1526Arg)	FBN1	C1526R	not provided|Marfan syndrome|Familial thoracic aortic aneurysm and aortic dissection	VCV002920902	15	48760615	15	48468418	2920902	3081364	rs2505502965	NC_000015.10:48468417:A:G	single nucleotide variant	missense variant	Pathogenic/Likely pathogenic	2023-08-16	criteria provided, multiple submitters, no conflicts								NC_000015.10:g.48468418A>G
NM_000138.5(FBN1):c.4582+1G>A	FBN1		Familial thoracic aortic aneurysm and aortic dissection|Marfan syndrome|Marfan syndrome	VCV000850911	15	48760608	15	48468411	850911	852771	rs1555397195	NC_000015.10:48468410:C:T	single nucleotide variant	splice donor variant	Pathogenic/Likely pathogenic	2024-01-02	criteria provided, multiple submitters, no conflicts								NC_000015.10:g.48468411C>T
NM_000138.5(FBN1):c.4582+64A>G	FBN1		not provided	VCV001291173	15	48760545	15	48468348	1291173	1280993	rs2279235	NC_000015.10:48468347:T:C	single nucleotide variant	intron variant	Benign	2015-03-03	criteria provided, multiple submitters, no conflicts								NC_000015.10:g.48468348T>C
NM_000138.5(FBN1):c.4583-11A>G	FBN1		Marfan syndrome|Familial thoracic aortic aneurysm and aortic dissection|Familial thoracic aortic aneurysm and aortic dissection|Marfan syndrome	VCV000919117	15	48760310	15	48468113	919117	916303	rs780024463	NC_000015.10:48468112:T:C	single nucleotide variant	intron variant	Likely benign	2024-11-21	criteria provided, multiple submitters, no conflicts								NC_000015.10:g.48468113T>C
NM_000138.5(FBN1):c.4583-12T>C	FBN1		Familial thoracic aortic aneurysm and aortic dissection|Marfan syndrome|Familial thoracic aortic aneurysm and aortic dissection	VCV001332371	15	48760311	15	48468114	1332371	1323089	rs1326100045	NC_000015.10:48468113:A:G	single nucleotide variant	intron variant	Likely benign	2024-05-20	criteria provided, multiple submitters, no conflicts								NC_000015.10:g.48468114A>G
NM_000138.5(FBN1):c.4583-13A>G	FBN1		Marfan syndrome|Familial thoracic aortic aneurysm and aortic dissection	VCV003386793	15	48760312	15	48468115	3386793	3545931		NC_000015.10:48468114:T:C	single nucleotide variant	intron variant	Likely benign	2024-07-10	criteria provided, multiple submitters, no conflicts								NC_000015.10:g.48468115T>C
NM_000138.5(FBN1):c.4583-5A>G	FBN1		Marfan syndrome	VCV000406332	15	48760304	15	48468107	406332	400182	rs778966916	NC_000015.10:48468106:T:C	single nucleotide variant	intron variant	Likely pathogenic	2023-06-15	reviewed by expert panel								NC_000015.10:g.48468107T>C
NM_000138.5(FBN1):c.4583-8G>C	FBN1		Marfan syndrome|Familial thoracic aortic aneurysm and aortic dissection|not specified|Familial thoracic aortic aneurysm and aortic dissection	VCV000925270	15	48760307	15	48468110	925270	916588	rs910464222	NC_000015.10:48468109:C:G	single nucleotide variant	intron variant	Benign/Likely benign	2022-05-04	criteria provided, multiple submitters, no conflicts								NC_000015.10:g.48468110C>G
NM_000138.5(FBN1):c.4583-92C>T	FBN1		not provided	VCV000674505	15	48760391	15	48468194	674505	667795	rs2279234	NC_000015.10:48468193:G:A	single nucleotide variant	intron variant	Likely benign	2018-06-14	criteria provided, multiple submitters, no conflicts								NC_000015.10:g.48468194G>A
NM_000138.5(FBN1):c.4588C>T (p.Arg1530Cys)	FBN1	R1530C	not provided|Familial thoracic aortic aneurysm and aortic dissection|Marfan syndrome|Stiff skin syndrome|Progeroid and marfanoid aspect-lipodystrophy syndrome|Geleophysic dysplasia 2|Ectopia lentis 1, isolated, autosomal dominant|Acromicric dysplasia|Weill-Marchesani syndrome 2, dominant|MASS syndrome|Marfan syndrome|Cardiovascular phenotype|Marfan Syndrome/Loeys-Dietz Syndrome/Familial Thoracic Aortic Aneurysms and Dissections|FBN1-related disorder|Familial thoracic aortic aneurysm and aortic dissection|Marfan syndrome	VCV000036078	15	48760294	15	48468097	36078	44742	rs111401431	NC_000015.10:48468096:G:A	single nucleotide variant	missense variant	Pathogenic/Likely pathogenic	2025-03-03	criteria provided, multiple submitters, no conflicts								NC_000015.10:g.48468097G>A
NM_000138.5(FBN1):c.4589G>C (p.Arg1530Pro)	FBN1	R1530P	Familial thoracic aortic aneurysm and aortic dissection|Familial thoracic aortic aneurysm and aortic dissection|Marfan syndrome|Marfan syndrome	VCV000519692	15	48760293	15	48468096	519692	510585	rs778710767	NC_000015.10:48468095:C:G	single nucleotide variant	missense variant	Likely pathogenic	2022-11-29	criteria provided, multiple submitters, no conflicts								NC_000015.10:g.48468096C>G
NM_000138.5(FBN1):c.4593T>C (p.Ser1531=)	FBN1		Familial thoracic aortic aneurysm and aortic dissection|Marfan syndrome|Familial thoracic aortic aneurysm and aortic dissection|Marfan syndrome	VCV000922078	15	48760289	15	48468092	922078	912824	rs985992262	NC_000015.10:48468091:A:G	single nucleotide variant	synonymous variant	Likely benign	2024-05-22	criteria provided, multiple submitters, no conflicts								NC_000015.10:g.48468092A>G
NM_000138.5(FBN1):c.4605T>G (p.Tyr1535Ter)	FBN1	Y1535*	Familial thoracic aortic aneurysm and aortic dissection|Marfan syndrome|Familial thoracic aortic aneurysm and aortic dissection	VCV003230419	15	48760277	15	48468080	3230419	3385263	rs2505501994	NC_000015.10:48468079:A:C	single nucleotide variant	nonsense	Pathogenic	2024-09-04	criteria provided, multiple submitters, no conflicts								NC_000015.10:g.48468080A>C
NM_000138.5(FBN1):c.4615C>T (p.Arg1539Ter)	FBN1	R1539*	not provided|Familial thoracic aortic aneurysm and aortic dissection|Marfan syndrome|Marfan syndrome|Familial thoracic aortic aneurysm and aortic dissection	VCV000042366	15	48760267	15	48468070	42366	51536	rs111231312	NC_000015.10:48468069:G:A	single nucleotide variant	nonsense	Pathogenic	2024-06-24	criteria provided, multiple submitters, no conflicts								NC_000015.10:g.48468070G>A
NM_000138.5(FBN1):c.461G>A (p.Cys154Tyr)	FBN1	C154Y	not provided|Marfan syndrome|Familial thoracic aortic aneurysm and aortic dissection	VCV002921339	15	48888557	15	48596360	2921339	3088717	rs1057521103	NC_000015.10:48596359:C:T	single nucleotide variant	missense variant	Likely pathogenic	2024-04-16	criteria provided, multiple submitters, no conflicts								NC_000015.10:g.48596360C>T
NM_000138.5(FBN1):c.461G>C (p.Cys154Ser)	FBN1	C154S	not provided|Marfan syndrome|Familial thoracic aortic aneurysm and aortic dissection	VCV000381613	15	48888557	15	48596360	381613	374621	rs1057521103	NC_000015.10:48596359:C:G	single nucleotide variant	missense variant	Pathogenic/Likely pathogenic	2023-11-15	criteria provided, multiple submitters, no conflicts								NC_000015.10:g.48596360C>G
NM_000138.5(FBN1):c.4620T>G (p.Pro1540=)	FBN1		Marfan syndrome|Familial thoracic aortic aneurysm and aortic dissection|Marfan syndrome	VCV001988942	15	48760262	15	48468065	1988942	2044182	rs2505501933	NC_000015.10:48468064:A:C	single nucleotide variant	synonymous variant	Likely benign	2024-02-05	criteria provided, multiple submitters, no conflicts								NC_000015.10:g.48468065A>C
NM_000138.5(FBN1):c.4621C>T (p.Arg1541Ter)	FBN1	R1541*	not provided|Marfan syndrome|Ectopia lentis 1, isolated, autosomal dominant|Marfan syndrome|Acromicric dysplasia|Progeroid and marfanoid aspect-lipodystrophy syndrome|Stiff skin syndrome|Weill-Marchesani syndrome 2, dominant|Geleophysic dysplasia 2|MASS syndrome|Familial thoracic aortic aneurysm and aortic dissection|Marfan syndrome|Familial thoracic aortic aneurysm and aortic dissection|Marfan Syndrome/Loeys-Dietz Syndrome/Familial Thoracic Aortic Aneurysms and Dissections	VCV000200052	15	48760261	15	48468064	200052	197690	rs794728228	NC_000015.10:48468063:G:A	single nucleotide variant	nonsense	Pathogenic	2024-10-29	criteria provided, multiple submitters, no conflicts								NC_000015.10:g.48468064G>A
NM_000138.5(FBN1):c.4640C>T (p.Thr1547Ile)	FBN1	T1547I	Marfan syndrome	VCV000042367	15	48760242	15	48468045	42367	51537	rs183306990	NC_000015.10:48468044:G:A	single nucleotide variant	missense variant	Benign	2023-06-15	reviewed by expert panel								NC_000015.10:g.48468045G>A
NM_000138.5(FBN1):c.4650C>T (p.Ser1550=)	FBN1		Familial thoracic aortic aneurysm and aortic dissection|Marfan syndrome|Familial thoracic aortic aneurysm and aortic dissection|Marfan syndrome|not provided	VCV000680407	15	48760232	15	48468035	680407	656291	rs933962712	NC_000015.10:48468034:G:A	single nucleotide variant	synonymous variant	Likely benign	2024-12-18	criteria provided, multiple submitters, no conflicts								NC_000015.10:g.48468035G>A
NM_000138.5(FBN1):c.465C>A (p.Leu155=)	FBN1		Marfan syndrome|Familial thoracic aortic aneurysm and aortic dissection|Marfan syndrome	VCV001579081	15	48888553	15	48596356	1579081	1565072	rs1287033860	NC_000015.10:48596355:G:T	single nucleotide variant	synonymous variant	Likely benign	2024-04-16	criteria provided, multiple submitters, no conflicts								NC_000015.10:g.48596356G>T
NM_000138.5(FBN1):c.465C>T (p.Leu155=)	FBN1		Familial thoracic aortic aneurysm and aortic dissection|Marfan syndrome|Familial thoracic aortic aneurysm and aortic dissection	VCV002773402	15	48888553	15	48596356	2773402	2934135	rs1287033860	NC_000015.10:48596355:G:A	single nucleotide variant	synonymous variant	Likely benign	2024-10-09	criteria provided, multiple submitters, no conflicts								NC_000015.10:g.48596356G>A
NM_000138.5(FBN1):c.4662A>C (p.Gly1554=)	FBN1		Marfan syndrome|Familial thoracic aortic aneurysm and aortic dissection|Familial thoracic aortic aneurysm and aortic dissection	VCV002202648	15	48760220	15	48468023	2202648	1928299	rs1237635661	NC_000015.10:48468022:T:G	single nucleotide variant	synonymous variant	Benign/Likely benign	2024-08-11	criteria provided, multiple submitters, no conflicts								NC_000015.10:g.48468023T>G
NM_000138.5(FBN1):c.4665T>C (p.Val1555=)	FBN1		Familial thoracic aortic aneurysm and aortic dissection|not specified|Familial thoracic aortic aneurysm and aortic dissection|Marfan syndrome|Marfan syndrome	VCV000701365	15	48760217	15	48468020	701365	688448	rs191569116	NC_000015.10:48468019:A:G	single nucleotide variant	synonymous variant	Benign/Likely benign	2025-02-03	criteria provided, multiple submitters, no conflicts								NC_000015.10:g.48468020A>G
NM_000138.5(FBN1):c.4683C>T (p.Ser1561=)	FBN1		Marfan syndrome|Familial thoracic aortic aneurysm and aortic dissection|not specified|not provided|MASS syndrome|Stiff skin syndrome|Acromicric dysplasia|Geleophysic dysplasia 2|Marfan syndrome|Weill-Marchesani syndrome 2, dominant|Ectopia lentis 1, isolated, autosomal dominant|Progeroid and marfanoid aspect-lipodystrophy syndrome|Familial thoracic aortic aneurysm and aortic dissection|Marfan syndrome	VCV000042368	15	48760199	15	48468002	42368	51538	rs148024160	NC_000015.10:48468001:G:A	single nucleotide variant	synonymous variant	Benign/Likely benign	2024-12-10	criteria provided, multiple submitters, no conflicts								NC_000015.10:g.48468002G>A
NM_000138.5(FBN1):c.4684T>C (p.Cys1562Arg)	FBN1	C1562R	Acromicric dysplasia|Familial thoracic aortic aneurysm and aortic dissection	VCV001685819	15	48760198	15	48468001	1685819	1677833	rs193922207	NC_000015.10:48468000:A:G	single nucleotide variant	missense variant	Pathogenic/Likely pathogenic	2022-05-04	criteria provided, multiple submitters, no conflicts								NC_000015.10:g.48468001A>G
NM_000138.5(FBN1):c.4688G>A (p.Cys1563Tyr)	FBN1	C1563Y	Familial thoracic aortic aneurysm and aortic dissection|Marfan syndrome|FBN1-related disorder	VCV000847866	15	48760194	15	48467997	847866	842479	rs1131691871	NC_000015.10:48467996:C:T	single nucleotide variant	missense variant	Pathogenic/Likely pathogenic	2023-04-28	criteria provided, multiple submitters, no conflicts								NC_000015.10:g.48467997C>T
NM_000138.5(FBN1):c.4689C>G (p.Cys1563Trp)	FBN1	C1563W	Weill-Marchesani syndrome 2, dominant|Familial thoracic aortic aneurysm and aortic dissection|Marfan syndrome	VCV000857217	15	48760193	15	48467996	857217	842478	rs2043337073	NC_000015.10:48467995:G:C	single nucleotide variant	missense variant	Pathogenic	2023-06-29	criteria provided, multiple submitters, no conflicts								NC_000015.10:g.48467996G>C
NM_000138.5(FBN1):c.4695T>A (p.Ser1565=)	FBN1		Familial thoracic aortic aneurysm and aortic dissection|Marfan syndrome|Familial thoracic aortic aneurysm and aortic dissection	VCV000922829	15	48760187	15	48467990	922829	912818	rs1891548285	NC_000015.10:48467989:A:T	single nucleotide variant	synonymous variant	Likely benign	2024-12-19	criteria provided, multiple submitters, no conflicts								NC_000015.10:g.48467990A>T
NM_000138.5(FBN1):c.4707C>G (p.Ala1569=)	FBN1		not specified|Familial thoracic aortic aneurysm and aortic dissection|Marfan syndrome|Familial thoracic aortic aneurysm and aortic dissection|MASS syndrome|Stiff skin syndrome|Acromicric dysplasia|Geleophysic dysplasia 2|Marfan syndrome|Weill-Marchesani syndrome 2, dominant|Ectopia lentis 1, isolated, autosomal dominant|Progeroid and marfanoid aspect-lipodystrophy syndrome	VCV000042369	15	48760175	15	48467978	42369	51539	rs397515813	NC_000015.10:48467977:G:C	single nucleotide variant	synonymous variant	Likely benign	2024-11-11	criteria provided, multiple submitters, no conflicts								NC_000015.10:g.48467978G>C
NM_000138.5(FBN1):c.4710G>A (p.Trp1570Ter)	FBN1	W1570*	Familial thoracic aortic aneurysm and aortic dissection|Marfan syndrome|Marfan syndrome	VCV001325423	15	48760172	15	48467975	1325423	1315679	rs267606799	NC_000015.10:48467974:C:T	single nucleotide variant	nonsense	Pathogenic	2022-03-28	criteria provided, multiple submitters, no conflicts								NC_000015.10:g.48467975C>T
NM_000138.5(FBN1):c.4713T>A (p.Gly1571=)	FBN1		Marfan syndrome|Familial thoracic aortic aneurysm and aortic dissection	VCV001171561	15	48760169	15	48467972	1171561	1161161	rs1363175789	NC_000015.10:48467971:A:T	single nucleotide variant	synonymous variant	Likely benign	2023-12-24	criteria provided, multiple submitters, no conflicts								NC_000015.10:g.48467972A>T
NM_000138.5(FBN1):c.4719T>C (p.Pro1573=)	FBN1		Familial thoracic aortic aneurysm and aortic dissection|not specified|Marfan syndrome|Marfan syndrome|Familial thoracic aortic aneurysm and aortic dissection	VCV000457223	15	48760163	15	48467966	457223	465107	rs761947423	NC_000015.10:48467965:A:G	single nucleotide variant	synonymous variant	Likely benign	2024-11-11	criteria provided, multiple submitters, no conflicts								NC_000015.10:g.48467966A>G
NM_000138.5(FBN1):c.4731T>A (p.Cys1577Ter)	FBN1	C1577*	Marfan syndrome|Familial thoracic aortic aneurysm and aortic dissection|not provided	VCV001070369	15	48760151	15	48467954	1070369	1063327	rs2141272261	NC_000015.10:48467953:A:T	single nucleotide variant	nonsense	Pathogenic/Likely pathogenic	2024-01-17	criteria provided, multiple submitters, no conflicts								NC_000015.10:g.48467954A>T
NM_000138.5(FBN1):c.4747+68C>T	FBN1		not provided	VCV000673381	15	48760067	15	48467870	673381	667858	rs2279233	NC_000015.10:48467869:G:A	single nucleotide variant	intron variant	Likely benign	2018-06-14	criteria provided, multiple submitters, no conflicts								NC_000015.10:g.48467870G>A
NM_000138.5(FBN1):c.4748-11T>C	FBN1		Familial thoracic aortic aneurysm and aortic dissection|Marfan syndrome|Familial thoracic aortic aneurysm and aortic dissection	VCV000630510	15	48758066	15	48465869	630510	619446	rs549918653	NC_000015.10:48465868:A:G	single nucleotide variant	intron variant	Benign	2025-01-25	criteria provided, multiple submitters, no conflicts								NC_000015.10:g.48465869A>G
NM_000138.5(FBN1):c.4748-12T>A	FBN1		Marfan syndrome|Familial thoracic aortic aneurysm and aortic dissection|Marfan syndrome|Familial thoracic aortic aneurysm and aortic dissection	VCV000926372	15	48758067	15	48465870	926372	916301	rs368723745	NC_000015.10:48465869:A:T	single nucleotide variant	intron variant	Likely benign	2025-01-31	criteria provided, multiple submitters, no conflicts								NC_000015.10:g.48465870A>T
NM_000138.5(FBN1):c.4748-3T>C	FBN1		Marfan syndrome|Marfan syndrome|Familial thoracic aortic aneurysm and aortic dissection|Familial thoracic aortic aneurysm and aortic dissection	VCV000926039	15	48758058	15	48465861	926039	916583	rs770762644	NC_000015.10:48465860:A:G	single nucleotide variant	intron variant	Likely benign	2024-03-06	criteria provided, multiple submitters, no conflicts								NC_000015.10:g.48465861A>G
NM_000138.5(FBN1):c.4748-6C>T	FBN1		Familial thoracic aortic aneurysm and aortic dissection|not specified|Familial thoracic aortic aneurysm and aortic dissection|Marfan syndrome	VCV000701084	15	48758061	15	48465864	701084	690108	rs376611471	NC_000015.10:48465863:G:A	single nucleotide variant	intron variant	Likely benign	2025-04-09	criteria provided, multiple submitters, no conflicts								NC_000015.10:g.48465864G>A
NM_000138.5(FBN1):c.4748-77T>G	FBN1		not provided|not specified	VCV001237499	15	48758132	15	48465935	1237499	1226623	rs55694948	NC_000015.10:48465934:A:C	single nucleotide variant	intron variant	Benign	2024-01-24	criteria provided, multiple submitters, no conflicts								NC_000015.10:g.48465935A>C
NM_000138.5(FBN1):c.4749C>T (p.Ser1583=)	FBN1		Familial thoracic aortic aneurysm and aortic dissection|Marfan syndrome|Marfan syndrome|Familial thoracic aortic aneurysm and aortic dissection	VCV000629592	15	48758054	15	48465857	629592	618257	rs1275608178	NC_000015.10:48465856:G:A	single nucleotide variant	synonymous variant	Likely benign	2024-11-03	criteria provided, multiple submitters, no conflicts								NC_000015.10:g.48465857G>A
NM_000138.5(FBN1):c.4766G>T (p.Cys1589Phe)	FBN1	C1589F	Familial thoracic aortic aneurysm and aortic dissection|Marfan syndrome|Marfan syndrome	VCV000549246	15	48758037	15	48465840	549246	539683	rs1555397024	NC_000015.10:48465839:C:A	single nucleotide variant	missense variant	Pathogenic/Likely pathogenic	2022-02-25	criteria provided, multiple submitters, no conflicts								NC_000015.10:g.48465840C>A
NM_000138.5(FBN1):c.477G>A (p.Arg159=)	FBN1		Marfan syndrome|Marfan syndrome|Familial thoracic aortic aneurysm and aortic dissection|Familial thoracic aortic aneurysm and aortic dissection	VCV000926153	15	48888541	15	48596344	926153	913028	rs1456579664	NC_000015.10:48596343:C:T	single nucleotide variant	synonymous variant	Benign/Likely benign	2024-03-14	criteria provided, multiple submitters, no conflicts								NC_000015.10:g.48596344C>T
NM_000138.5(FBN1):c.4781G>A (p.Gly1594Asp)	FBN1	G1594D	Weill-Marchesani syndrome 2, dominant|Marfan syndrome	VCV000042371	15	48758022	15	48465825	42371	51541	rs267606798	NC_000015.10:48465824:C:T	single nucleotide variant	missense variant	Pathogenic/Likely pathogenic	2023-06-29	criteria provided, multiple submitters, no conflicts								NC_000015.10:g.48465825C>T
NM_000138.5(FBN1):c.4786C>T (p.Arg1596Ter)	FBN1	R1596*	Marfan Syndrome/Loeys-Dietz Syndrome/Familial Thoracic Aortic Aneurysms and Dissections|Marfan syndrome|Familial thoracic aortic aneurysm and aortic dissection|Marfan syndrome|MASS syndrome|Progeroid and marfanoid aspect-lipodystrophy syndrome|Acromicric dysplasia|Stiff skin syndrome|Marfan syndrome|Ectopia lentis 1, isolated, autosomal dominant|Geleophysic dysplasia 2|Weill-Marchesani syndrome 2, dominant|Familial thoracic aortic aneurysm and aortic dissection|not provided	VCV000036082	15	48758017	15	48465820	36082	44746	rs113871094	NC_000015.10:48465819:G:A	single nucleotide variant	nonsense	Pathogenic	2025-01-14	criteria provided, multiple submitters, no conflicts								NC_000015.10:g.48465820G>A
NM_000138.5(FBN1):c.478T>C (p.Cys160Arg)	FBN1	C160R	Marfan syndrome|Marfan Syndrome/Loeys-Dietz Syndrome/Familial Thoracic Aortic Aneurysms and Dissections|Marfan syndrome|Familial thoracic aortic aneurysm and aortic dissection|Ectopia lentis|Mitral regurgitation|Aortic dissection	VCV000374203	15	48888540	15	48596343	374203	360979	rs1057518973	NC_000015.10:48596342:A:G	single nucleotide variant	missense variant	Pathogenic/Likely pathogenic	2024-02-14	criteria provided, multiple submitters, no conflicts								NC_000015.10:g.48596343A>G
NM_000138.5(FBN1):c.4791A>C (p.Pro1597=)	FBN1		Marfan syndrome|Marfan syndrome|Familial thoracic aortic aneurysm and aortic dissection|Familial thoracic aortic aneurysm and aortic dissection	VCV000925969	15	48758012	15	48465815	925969	912814	rs2043316050	NC_000015.10:48465814:T:G	single nucleotide variant	synonymous variant	Likely benign	2024-04-15	criteria provided, multiple submitters, no conflicts								NC_000015.10:g.48465815T>G
NM_000138.5(FBN1):c.479G>A (p.Cys160Tyr)	FBN1	C160Y	Familial thoracic aortic aneurysm and aortic dissection|Marfan syndrome|Familial thoracic aortic aneurysm and aortic dissection	VCV000549250	15	48888539	15	48596342	549250	539928	rs1555404810	NC_000015.10:48596341:C:T	single nucleotide variant	missense variant	Pathogenic/Likely pathogenic	2025-01-08	criteria provided, multiple submitters, no conflicts								NC_000015.10:g.48596342C>T
NM_000138.5(FBN1):c.4803C>T (p.Thr1601=)	FBN1		not specified|Marfan syndrome|Familial thoracic aortic aneurysm and aortic dissection|Familial thoracic aortic aneurysm and aortic dissection|Marfan syndrome	VCV000699942	15	48758000	15	48465803	699942	688447	rs747757998	NC_000015.10:48465802:G:A	single nucleotide variant	synonymous variant	Likely benign	2024-11-19	criteria provided, multiple submitters, no conflicts								NC_000015.10:g.48465803G>A
NM_000138.5(FBN1):c.4816+1G>T	FBN1		Familial thoracic aortic aneurysm and aortic dissection|Familial thoracic aortic aneurysm and aortic dissection|Marfan syndrome|Marfan syndrome	VCV000519695	15	48757986	15	48465789	519695	510581	rs1555397014	NC_000015.10:48465788:C:A	single nucleotide variant	splice donor variant	Pathogenic/Likely pathogenic	2022-01-04	criteria provided, multiple submitters, no conflicts								NC_000015.10:g.48465789C>A
NM_000138.5(FBN1):c.4816+2T>C	FBN1		Familial thoracic aortic aneurysm and aortic dissection|Marfan syndrome|not specified|not provided|Marfan syndrome	VCV000811710	15	48757985	15	48465788	811710	799807	rs1597547226	NC_000015.10:48465787:A:G	single nucleotide variant	splice donor variant	Pathogenic/Likely pathogenic	2024-09-29	criteria provided, multiple submitters, no conflicts								NC_000015.10:g.48465788A>G
NM_000138.5(FBN1):c.4817-2A>G	FBN1		Familial thoracic aortic aneurysm and aortic dissection|Marfan syndrome|Familial thoracic aortic aneurysm and aortic dissection	VCV000457225	15	48757892	15	48465695	457225	465185	rs1555397008	NC_000015.10:48465694:T:C	single nucleotide variant	splice acceptor variant	Likely pathogenic	2024-06-12	criteria provided, multiple submitters, no conflicts								NC_000015.10:g.48465695T>C
NM_000138.5(FBN1):c.4824T>C (p.Asp1608=)	FBN1		not provided|Familial thoracic aortic aneurysm and aortic dissection|Marfan syndrome|Familial thoracic aortic aneurysm and aortic dissection	VCV000382359	15	48757883	15	48465686	382359	374170	rs1057521341	NC_000015.10:48465685:A:G	single nucleotide variant	synonymous variant	Likely benign	2024-08-19	criteria provided, multiple submitters, no conflicts								NC_000015.10:g.48465686A>G
NM_000138.5(FBN1):c.4831C>T (p.Gln1611Ter)	FBN1	Q1611*	not provided|Marfan syndrome|Familial thoracic aortic aneurysm and aortic dissection	VCV000452168	15	48757876	15	48465679	452168	445351	rs1555397004	NC_000015.10:48465678:G:A	single nucleotide variant	nonsense	Pathogenic/Likely pathogenic	2024-03-16	criteria provided, multiple submitters, no conflicts								NC_000015.10:g.48465679G>A
NM_000138.5(FBN1):c.4863A>G (p.Lys1621=)	FBN1		Familial thoracic aortic aneurysm and aortic dissection|Marfan syndrome|Marfan syndrome|Familial thoracic aortic aneurysm and aortic dissection|not provided	VCV000926947	15	48757844	15	48465647	926947	912810	rs2043314687	NC_000015.10:48465646:T:C	single nucleotide variant	synonymous variant	Likely benign	2023-08-15	criteria provided, multiple submitters, no conflicts								NC_000015.10:g.48465647T>C
NM_000138.5(FBN1):c.4864T>C (p.Cys1622Arg)	FBN1	C1622R	not provided|Marfan syndrome|Familial thoracic aortic aneurysm and aortic dissection|Familial thoracic aortic aneurysm and aortic dissection	VCV001743659	15	48757843	15	48465646	1743659	1802005	rs2505497067	NC_000015.10:48465645:A:G	single nucleotide variant	missense variant	Pathogenic/Likely pathogenic	2023-05-22	criteria provided, multiple submitters, no conflicts								NC_000015.10:g.48465646A>G
NM_000138.5(FBN1):c.4875C>G (p.Thr1625=)	FBN1		not specified|not provided|Familial thoracic aortic aneurysm and aortic dissection|Familial thoracic aortic aneurysm and aortic dissection|Marfan syndrome	VCV000700770	15	48757832	15	48465635	700770	688446	rs140628	NC_000015.10:48465634:G:C	single nucleotide variant	synonymous variant	Likely benign	2024-10-07	criteria provided, multiple submitters, no conflicts								NC_000015.10:g.48465635G>C
NM_000138.5(FBN1):c.4888C>T (p.Gln1630Ter)	FBN1	Q1630*	not provided|Marfan syndrome|Familial thoracic aortic aneurysm and aortic dissection	VCV000200056	15	48757819	15	48465622	200056	197686	rs794728231	NC_000015.10:48465621:G:A	single nucleotide variant	nonsense	Pathogenic	2025-01-14	criteria provided, multiple submitters, no conflicts								NC_000015.10:g.48465622G>A
NM_000138.5(FBN1):c.4891T>A (p.Cys1631Ser)	FBN1	C1631S	Familial thoracic aortic aneurysm and aortic dissection|Marfan syndrome|Marfan syndrome|Familial thoracic aortic aneurysm and aortic dissection	VCV000457227	15	48757816	15	48465619	457227	464348	rs1555396998	NC_000015.10:48465618:A:T	single nucleotide variant	missense variant	Likely pathogenic	2024-02-14	criteria provided, multiple submitters, no conflicts								NC_000015.10:g.48465619A>T
NM_000138.5(FBN1):c.4905C>G (p.Thr1635=)	FBN1		Acromicric dysplasia|Geleophysic dysplasia|Familial thoracic aortic aneurysm and aortic dissection|Marfan syndrome|not specified|Weill-Marchesani syndrome|Stiff skin syndrome|Ectopia lentis 1, isolated, autosomal dominant|Marfan syndrome|Familial thoracic aortic aneurysm and aortic dissection|Connective tissue disorder|not provided	VCV000036084	15	48757802	15	48465605	36084	44748	rs113115949	NC_000015.10:48465604:G:C	single nucleotide variant	synonymous variant	Benign/Likely benign	2025-04-09	criteria provided, multiple submitters, no conflicts								NC_000015.10:g.48465605G>C
NM_000138.5(FBN1):c.4905C>T (p.Thr1635=)	FBN1		Familial thoracic aortic aneurysm and aortic dissection|Marfan syndrome|Familial thoracic aortic aneurysm and aortic dissection|Marfan syndrome	VCV000263869	15	48757802	15	48465605	263869	258869	rs113115949	NC_000015.10:48465604:G:A	single nucleotide variant	synonymous variant	Likely benign	2023-12-02	criteria provided, multiple submitters, no conflicts								NC_000015.10:g.48465605G>A
NM_000138.5(FBN1):c.4926T>C (p.Asp1642=)	FBN1		Familial thoracic aortic aneurysm and aortic dissection|Stiff skin syndrome|Geleophysic dysplasia 2|Marfan syndrome|Acromicric dysplasia|Ectopia lentis 1, isolated, autosomal dominant|MASS syndrome|Weill-Marchesani syndrome 2, dominant|Progeroid and marfanoid aspect-lipodystrophy syndrome|Familial thoracic aortic aneurysm and aortic dissection|Marfan syndrome	VCV000698068	15	48757781	15	48465584	698068	688445	rs140629	NC_000015.10:48465583:A:G	single nucleotide variant	synonymous variant	Likely benign	2024-08-15	criteria provided, multiple submitters, no conflicts								NC_000015.10:g.48465584A>G
NM_000138.5(FBN1):c.492T>C (p.Asn164=)	FBN1		Familial thoracic aortic aneurysm and aortic dissection|Marfan syndrome|Marfan syndrome|Familial thoracic aortic aneurysm and aortic dissection	VCV000263939	15	48888526	15	48596329	263939	258930	rs778007582	NC_000015.10:48596328:A:G	single nucleotide variant	synonymous variant	Likely benign	2024-01-02	criteria provided, multiple submitters, no conflicts								NC_000015.10:g.48596329A>G
NM_000138.5(FBN1):c.4930C>A (p.Arg1644=)	FBN1		Familial thoracic aortic aneurysm and aortic dissection|Marfan syndrome	VCV000928396	15	48757777	15	48465580	928396	912806	rs140630	NC_000015.10:48465579:G:T	single nucleotide variant	synonymous variant	Likely benign	2024-03-24	criteria provided, multiple submitters, no conflicts								NC_000015.10:g.48465580G>T
NM_000138.5(FBN1):c.4930C>T (p.Arg1644Ter)	FBN1	R1644*	Marfan syndrome|Familial thoracic aortic aneurysm and aortic dissection|Marfan syndrome|Familial thoracic aortic aneurysm and aortic dissection|Isolated thoracic aortic aneurysm|not provided|Marfan Syndrome/Loeys-Dietz Syndrome/Familial Thoracic Aortic Aneurysms and Dissections	VCV000200186	15	48757777	15	48465580	200186	197685	rs140630	NC_000015.10:48465579:G:A	single nucleotide variant	nonsense	Pathogenic/Likely pathogenic	2024-06-19	criteria provided, multiple submitters, no conflicts								NC_000015.10:g.48465580G>A
NM_000138.5(FBN1):c.4936T>A (p.Cys1646Ser)	FBN1	C1646S	not provided|Marfan syndrome|Familial thoracic aortic aneurysm and aortic dissection	VCV001163970	15	48757771	15	48465574	1163970	1152650	rs1064793115	NC_000015.10:48465573:A:T	single nucleotide variant	missense variant	Pathogenic/Likely pathogenic	2022-12-30	criteria provided, multiple submitters, no conflicts								NC_000015.10:g.48465574A>T
NM_000138.5(FBN1):c.4937G>A (p.Cys1646Tyr)	FBN1	C1646Y	not provided|Marfan syndrome	VCV000042372	15	48757770	15	48465573	42372	51542	rs397515814	NC_000015.10:48465572:C:T	single nucleotide variant	missense variant	Pathogenic/Likely pathogenic	2017-12-01	criteria provided, multiple submitters, no conflicts								NC_000015.10:g.48465573C>T
NM_000138.5(FBN1):c.493C>T (p.Arg165Ter)	FBN1	R165*	Marfan syndrome|Familial thoracic aortic aneurysm and aortic dissection|Familial thoracic aortic aneurysm and aortic dissection|Marfan syndrome|not provided|Isolated thoracic aortic aneurysm	VCV000042373	15	48888525	15	48596328	42373	51543	rs113905529	NC_000015.10:48596327:G:A	single nucleotide variant	nonsense	Pathogenic/Likely pathogenic	2024-12-24	criteria provided, multiple submitters, no conflicts								NC_000015.10:g.48596328G>A
NM_000138.5(FBN1):c.4942+101A>T	FBN1		not provided	VCV001178085	15	48757664	15	48465467	1178085	1167629	rs56101864	NC_000015.10:48465466:T:A	single nucleotide variant	intron variant	Likely benign	2018-06-26	criteria provided, multiple submitters, no conflicts								NC_000015.10:g.48465467T>A
NM_000138.5(FBN1):c.4942G>A (p.Asp1648Asn)	FBN1	D1648N	Familial thoracic aortic aneurysm and aortic dissection|Marfan syndrome|Marfan syndrome	VCV000042375	15	48757765	15	48465568	42375	51545	rs397515816	NC_000015.10:48465567:C:T	single nucleotide variant	missense variant	Pathogenic/Likely pathogenic	2024-10-11	criteria provided, multiple submitters, no conflicts								NC_000015.10:g.48465568C>T
NM_000138.5(FBN1):c.4943-13C>T	FBN1		Marfan syndrome|Familial thoracic aortic aneurysm and aortic dissection|Marfan syndrome	VCV002937227	15	48756231	15	48464034	2937227	3099588	rs2505493576	NC_000015.10:48464033:G:A	single nucleotide variant	intron variant	Likely benign	2024-12-30	criteria provided, multiple submitters, no conflicts								NC_000015.10:g.48464034G>A
NM_000138.5(FBN1):c.4943-1G>C	FBN1		Familial thoracic aortic aneurysm and aortic dissection|Marfan syndrome|Marfan syndrome	VCV001325424	15	48756219	15	48464022	1325424	1315680	rs1555396863	NC_000015.10:48464021:C:G	single nucleotide variant	splice acceptor variant	Pathogenic/Likely pathogenic	2022-06-19	criteria provided, multiple submitters, no conflicts								NC_000015.10:g.48464022C>G
NM_000138.5(FBN1):c.4943-4A>G	FBN1		Marfan syndrome|Familial thoracic aortic aneurysm and aortic dissection|Marfan syndrome|not provided	VCV000457228	15	48756222	15	48464025	457228	465106	rs1555396865	NC_000015.10:48464024:T:C	single nucleotide variant	intron variant	Likely benign	2024-12-01	criteria provided, multiple submitters, no conflicts								NC_000015.10:g.48464025T>C
NM_000138.5(FBN1):c.4943-69A>G	FBN1		not provided	VCV000675271	15	48756287	15	48464090	675271	668149	rs116727739	NC_000015.10:48464089:T:C	single nucleotide variant	intron variant	Likely benign	2018-06-19	criteria provided, multiple submitters, no conflicts								NC_000015.10:g.48464090T>C
NM_000138.5(FBN1):c.4955G>A (p.Cys1652Tyr)	FBN1	C1652Y	Familial thoracic aortic aneurysm and aortic dissection|Marfan syndrome|MASS syndrome|Stiff skin syndrome|Acromicric dysplasia|Geleophysic dysplasia 2|Marfan syndrome|Weill-Marchesani syndrome 2, dominant|Ectopia lentis 1, isolated, autosomal dominant|Progeroid and marfanoid aspect-lipodystrophy syndrome|Marfan syndrome	VCV000042376	15	48756206	15	48464009	42376	51546	rs397515817	NC_000015.10:48464008:C:T	single nucleotide variant	missense variant	Pathogenic/Likely pathogenic	2024-03-26	criteria provided, multiple submitters, no conflicts								NC_000015.10:g.48464009C>T
NM_000138.5(FBN1):c.496T>A (p.Cys166Ser)	FBN1	C166S	not provided|Familial thoracic aortic aneurysm and aortic dissection|Familial thoracic aortic aneurysm and aortic dissection|Marfan syndrome	VCV000519737	15	48888522	15	48596325	519737	510639	rs363852	NC_000015.10:48596324:A:T	single nucleotide variant	missense variant	Pathogenic/Likely pathogenic	2024-04-04	criteria provided, multiple submitters, no conflicts								NC_000015.10:g.48596325A>T
NM_000138.5(FBN1):c.496T>C (p.Cys166Arg)	FBN1	C166R	Marfan syndrome|Marfan syndrome|Familial thoracic aortic aneurysm and aortic dissection|Familial thoracic aortic aneurysm and aortic dissection	VCV000803098	15	48888522	15	48596325	803098	791475	rs363852	NC_000015.10:48596324:A:G	single nucleotide variant	missense variant	Pathogenic/Likely pathogenic	2023-12-11	criteria provided, multiple submitters, no conflicts								NC_000015.10:g.48596325A>G
NM_000138.5(FBN1):c.497G>A (p.Cys166Tyr)	FBN1	C166Y	Marfan Syndrome/Loeys-Dietz Syndrome/Familial Thoracic Aortic Aneurysms and Dissections|Familial thoracic aortic aneurysm and aortic dissection|Marfan syndrome|Marfan syndrome	VCV001331456	15	48888521	15	48596324	1331456	1322177	rs397515818	NC_000015.10:48596323:C:T	single nucleotide variant	missense variant	Pathogenic/Likely pathogenic	2024-03-04	criteria provided, multiple submitters, no conflicts								NC_000015.10:g.48596324C>T
NM_000138.5(FBN1):c.4980A>G (p.Pro1660=)	FBN1		Familial thoracic aortic aneurysm and aortic dissection|Marfan syndrome|Familial thoracic aortic aneurysm and aortic dissection|Marfan syndrome	VCV000921819	15	48756181	15	48463984	921819	912804	rs757202254	NC_000015.10:48463983:T:C	single nucleotide variant	synonymous variant	Benign/Likely benign	2024-09-23	criteria provided, multiple submitters, no conflicts								NC_000015.10:g.48463984T>C
NM_000138.5(FBN1):c.4986A>G (p.Thr1662=)	FBN1		Familial thoracic aortic aneurysm and aortic dissection|Familial thoracic aortic aneurysm and aortic dissection|Marfan syndrome|not provided|Marfan syndrome	VCV000519717	15	48756175	15	48463978	519717	510577	rs753705796	NC_000015.10:48463977:T:C	single nucleotide variant	synonymous variant	Likely benign	2025-01-01	criteria provided, multiple submitters, no conflicts								NC_000015.10:g.48463978T>C
NM_000138.5(FBN1):c.4988G>T (p.Cys1663Phe)	FBN1	C1663F	Marfan syndrome|Familial thoracic aortic aneurysm and aortic dissection|Marfan syndrome	VCV000547325	15	48756173	15	48463976	547325	538055	rs1555396853	NC_000015.10:48463975:C:A	single nucleotide variant	missense variant	Pathogenic	2018-06-09	criteria provided, multiple submitters, no conflicts								NC_000015.10:g.48463976C>A
NM_000138.5(FBN1):c.4998C>G (p.Thr1666=)	FBN1		not provided|Familial thoracic aortic aneurysm and aortic dissection|not specified|Marfan syndrome|Marfan syndrome|Familial thoracic aortic aneurysm and aortic dissection	VCV000381319	15	48756163	15	48463966	381319	373504	rs141925790	NC_000015.10:48463965:G:C	single nucleotide variant	synonymous variant	Benign/Likely benign	2025-01-17	criteria provided, multiple submitters, no conflicts								NC_000015.10:g.48463966G>C
NM_000138.5(FBN1):c.5007C>T (p.Asn1669=)	FBN1		Marfan syndrome|Familial thoracic aortic aneurysm and aortic dissection|Marfan syndrome|Familial thoracic aortic aneurysm and aortic dissection	VCV000919222	15	48756154	15	48463957	919222	912801	rs1267512714	NC_000015.10:48463956:G:A	single nucleotide variant	synonymous variant	Likely benign	2023-10-02	criteria provided, multiple submitters, no conflicts								NC_000015.10:g.48463957G>A
NM_000138.5(FBN1):c.5009A>G (p.Tyr1670Cys)	FBN1	Y1670C	not provided	VCV000618120	15	48756152	15	48463955	618120	609925	rs1566903532	NC_000015.10:48463954:T:C	single nucleotide variant	missense variant	Likely pathogenic	2024-09-12	criteria provided, multiple submitters, no conflicts								NC_000015.10:g.48463955T>C
NM_000138.5(FBN1):c.5014T>G (p.Cys1672Gly)	FBN1	C1672G	Marfan Syndrome/Loeys-Dietz Syndrome/Familial Thoracic Aortic Aneurysms and Dissections|Marfan syndrome|Familial thoracic aortic aneurysm and aortic dissection|not provided	VCV000495617	15	48756147	15	48463950	495617	487784	rs112930491	NC_000015.10:48463949:A:C	single nucleotide variant	missense variant	Pathogenic/Likely pathogenic	2024-12-18	criteria provided, multiple submitters, no conflicts								NC_000015.10:g.48463950A>C
NM_000138.5(FBN1):c.5015G>A (p.Cys1672Tyr)	FBN1	C1672Y	not provided|Familial thoracic aortic aneurysm and aortic dissection	VCV000200187	15	48756146	15	48463949	200187	197683	rs140627	NC_000015.10:48463948:C:T	single nucleotide variant	missense variant	Pathogenic/Likely pathogenic	2020-11-10	criteria provided, multiple submitters, no conflicts								NC_000015.10:g.48463949C>T
NM_000138.5(FBN1):c.5015G>C (p.Cys1672Ser)	FBN1	C1672S	Familial thoracic aortic aneurysm and aortic dissection|Familial thoracic aortic aneurysm and aortic dissection|Marfan syndrome	VCV000549257	15	48756146	15	48463949	549257	539675	rs140627	NC_000015.10:48463948:C:G	single nucleotide variant	missense variant	Pathogenic	2024-05-21	criteria provided, multiple submitters, no conflicts								NC_000015.10:g.48463949C>G
NM_000138.5(FBN1):c.5015G>T (p.Cys1672Phe)	FBN1	C1672F	Familial thoracic aortic aneurysm and aortic dissection|Marfan syndrome|not provided	VCV000640108	15	48756146	15	48463949	640108	643359	rs140627	NC_000015.10:48463948:C:A	single nucleotide variant	missense variant	Pathogenic	2023-07-28	criteria provided, multiple submitters, no conflicts								NC_000015.10:g.48463949C>A
NM_000138.5(FBN1):c.5021G>A (p.Cys1674Tyr)	FBN1	C1674Y	Marfan syndrome|Familial thoracic aortic aneurysm and aortic dissection|Marfan syndrome	VCV000547326	15	48756140	15	48463943	547326	538054	rs794728233	NC_000015.10:48463942:C:T	single nucleotide variant	missense variant	Pathogenic	2020-01-10	criteria provided, multiple submitters, no conflicts								NC_000015.10:g.48463943C>T
NM_000138.5(FBN1):c.502T>C (p.Cys168Arg)	FBN1	C168R	Familial thoracic aortic aneurysm and aortic dissection|Marfan syndrome|Familial thoracic aortic aneurysm and aortic dissection	VCV000841509	15	48888516	15	48596319	841509	842537	rs2044515247	NC_000015.10:48596318:A:G	single nucleotide variant	missense variant	Pathogenic/Likely pathogenic	2022-02-10	criteria provided, multiple submitters, no conflicts								NC_000015.10:g.48596319A>G
NM_000138.5(FBN1):c.5031C>T (p.Asp1677=)	FBN1		Marfan syndrome|Familial thoracic aortic aneurysm and aortic dissection|Stiff skin syndrome|Geleophysic dysplasia 2|Marfan syndrome|Acromicric dysplasia|Ectopia lentis 1, isolated, autosomal dominant|MASS syndrome|Weill-Marchesani syndrome 2, dominant|Progeroid and marfanoid aspect-lipodystrophy syndrome|Familial thoracic aortic aneurysm and aortic dissection|Marfan syndrome	VCV000700067	15	48756130	15	48463933	700067	688444	rs1597545860	NC_000015.10:48463932:G:A	single nucleotide variant	synonymous variant	Likely benign	2024-03-14	criteria provided, multiple submitters, no conflicts								NC_000015.10:g.48463933G>A
NM_000138.5(FBN1):c.503G>A (p.Cys168Tyr)	FBN1	C168Y	not specified|Familial thoracic aortic aneurysm and aortic dissection|Marfan syndrome	VCV000812041	15	48888515	15	48596318	812041	799811	rs1555404803	NC_000015.10:48596317:C:T	single nucleotide variant	missense variant	Pathogenic/Likely pathogenic	2022-07-19	criteria provided, multiple submitters, no conflicts								NC_000015.10:g.48596318C>T
NM_000138.5(FBN1):c.503G>T (p.Cys168Phe)	FBN1	C168F	Marfan syndrome|not provided	VCV000449282	15	48888515	15	48596318	449282	445378	rs1555404803	NC_000015.10:48596317:C:A	single nucleotide variant	missense variant	Pathogenic/Likely pathogenic	2017-10-17	criteria provided, multiple submitters, no conflicts								NC_000015.10:g.48596318C>A
NM_000138.5(FBN1):c.5060G>T (p.Cys1687Phe)	FBN1	C1687F	Familial thoracic aortic aneurysm and aortic dissection|Marfan syndrome|Marfan syndrome|not provided	VCV001708070	15	48756101	15	48463904	1708070	1706367	rs2505493108	NC_000015.10:48463903:C:A	single nucleotide variant	missense variant	Pathogenic/Likely pathogenic	2023-12-20	criteria provided, multiple submitters, no conflicts								NC_000015.10:g.48463904C>A
NM_000138.5(FBN1):c.5065+10A>G	FBN1		not specified|not provided|Familial thoracic aortic aneurysm and aortic dissection|Marfan syndrome	VCV000178929	15	48756086	15	48463889	178929	176128	rs375945405	NC_000015.10:48463888:T:C	single nucleotide variant	intron variant	Benign/Likely benign	2024-11-21	criteria provided, multiple submitters, no conflicts								NC_000015.10:g.48463889T>C
NM_000138.5(FBN1):c.5065+1G>A	FBN1		Familial thoracic aortic aneurysm and aortic dissection|Marfan syndrome|not provided	VCV000848649	15	48756095	15	48463898	848649	852055	rs1296209846	NC_000015.10:48463897:C:T	single nucleotide variant	splice donor variant	Pathogenic	2024-02-09	criteria provided, multiple submitters, no conflicts								NC_000015.10:g.48463898C>T
NM_000138.5(FBN1):c.5065+1G>C	FBN1		Familial thoracic aortic aneurysm and aortic dissection|Marfan syndrome|not provided|Marfan syndrome	VCV000547327	15	48756095	15	48463898	547327	538053	rs1296209846	NC_000015.10:48463897:C:G	single nucleotide variant	splice donor variant	Pathogenic/Likely pathogenic	2021-03-01	criteria provided, multiple submitters, no conflicts								NC_000015.10:g.48463898C>G
NM_000138.5(FBN1):c.5065+1G>T	FBN1		Familial thoracic aortic aneurysm and aortic dissection|Marfan syndrome|Marfan syndrome|not provided	VCV000547328	15	48756095	15	48463898	547328	538052	rs1296209846	NC_000015.10:48463897:C:A	single nucleotide variant	splice donor variant	Pathogenic/Likely pathogenic	2023-07-07	criteria provided, multiple submitters, no conflicts								NC_000015.10:g.48463898C>A
NM_000138.5(FBN1):c.5066-12C>A	FBN1		Marfan syndrome|not provided|Familial thoracic aortic aneurysm and aortic dissection|Familial thoracic aortic aneurysm and aortic dissection|Marfan syndrome	VCV000918946	15	48755449	15	48463252	918946	915854	rs531105331	NC_000015.10:48463251:G:T	single nucleotide variant	intron variant	Benign/Likely benign	2024-10-26	criteria provided, multiple submitters, no conflicts								NC_000015.10:g.48463252G>T
NM_000138.5(FBN1):c.5066-12C>T	FBN1		not provided|Familial thoracic aortic aneurysm and aortic dissection|not specified|Marfan syndrome|Familial thoracic aortic aneurysm and aortic dissection|Weill-Marchesani syndrome 2, dominant|Marfan syndrome|MASS syndrome|Stiff skin syndrome|Acromicric dysplasia|Geleophysic dysplasia 2|Ectopia lentis 1, isolated, autosomal dominant|Progeroid and marfanoid aspect-lipodystrophy syndrome	VCV000515720	15	48755449	15	48463252	515720	505697	rs531105331	NC_000015.10:48463251:G:A	single nucleotide variant	intron variant	Likely benign	2025-01-30	criteria provided, multiple submitters, no conflicts								NC_000015.10:g.48463252G>A
NM_000138.5(FBN1):c.5066-13A>T	FBN1		Familial thoracic aortic aneurysm and aortic dissection|not provided	VCV000668672	15	48755450	15	48463253	668672	666976	rs1167489368	NC_000015.10:48463252:T:A	single nucleotide variant	intron variant	Likely benign	2020-01-14	criteria provided, multiple submitters, no conflicts								NC_000015.10:g.48463253T>A
NM_000138.5(FBN1):c.5066-19T>C	FBN1		not provided|Familial thoracic aortic aneurysm and aortic dissection|Marfan syndrome	VCV002945823	15	48755456	15	48463259	2945823	3101704	rs1460729017	NC_000015.10:48463258:A:G	single nucleotide variant	intron variant	Likely benign	2024-05-06	criteria provided, multiple submitters, no conflicts								NC_000015.10:g.48463259A>G
NM_000138.5(FBN1):c.5066-1G>A	FBN1		Familial thoracic aortic aneurysm and aortic dissection|Marfan syndrome|Marfan syndrome	VCV000625123	15	48755438	15	48463241	625123	613478	rs397515819	NC_000015.10:48463240:C:T	single nucleotide variant	splice acceptor variant	Pathogenic	2018-11-20	criteria provided, multiple submitters, no conflicts								NC_000015.10:g.48463241C>T
NM_000138.5(FBN1):c.5066-1G>T	FBN1		not provided|Marfan syndrome|Familial thoracic aortic aneurysm and aortic dissection	VCV001069625	15	48755438	15	48463241	1069625	1063321	rs397515819	NC_000015.10:48463240:C:A	single nucleotide variant	splice acceptor variant	Pathogenic	2024-07-29	criteria provided, multiple submitters, no conflicts								NC_000015.10:g.48463241C>A
NM_000138.5(FBN1):c.5066-35C>T	FBN1		not specified|not provided	VCV000255299	15	48755472	15	48463275	255299	255262	rs77105137	NC_000015.10:48463274:G:A	single nucleotide variant	intron variant	Benign	2018-07-19	criteria provided, multiple submitters, no conflicts								NC_000015.10:g.48463275G>A
NM_000138.5(FBN1):c.5066-7C>G	FBN1		not provided|Familial thoracic aortic aneurysm and aortic dissection|not specified|Marfan syndrome|Familial thoracic aortic aneurysm and aortic dissection|Marfan syndrome	VCV000237095	15	48755444	15	48463247	237095	242067	rs377369765	NC_000015.10:48463246:G:C	single nucleotide variant	intron variant	Likely benign	2025-04-23	criteria provided, multiple submitters, no conflicts								NC_000015.10:g.48463247G>C
NM_000138.5(FBN1):c.5066-93A>G	FBN1		not provided	VCV000675253	15	48755530	15	48463333	675253	667785	rs16960972	NC_000015.10:48463332:T:C	single nucleotide variant	intron variant	Benign	2018-06-16	criteria provided, multiple submitters, no conflicts								NC_000015.10:g.48463333T>C
NM_000138.5(FBN1):c.5076A>G (p.Arg1692=)	FBN1		Familial thoracic aortic aneurysm and aortic dissection|Familial thoracic aortic aneurysm and aortic dissection|Marfan syndrome	VCV001625270	15	48755427	15	48463230	1625270	1542890	rs2141266766	NC_000015.10:48463229:T:C	single nucleotide variant	synonymous variant	Likely benign	2022-06-27	criteria provided, multiple submitters, no conflicts								NC_000015.10:g.48463230T>C
NM_000138.5(FBN1):c.5080T>C (p.Leu1694=)	FBN1		Familial thoracic aortic aneurysm and aortic dissection|Marfan syndrome|Familial thoracic aortic aneurysm and aortic dissection|Marfan syndrome	VCV000920814	15	48755423	15	48463226	920814	912797	rs2043294030	NC_000015.10:48463225:A:G	single nucleotide variant	synonymous variant	Likely benign	2024-12-12	criteria provided, multiple submitters, no conflicts								NC_000015.10:g.48463226A>G
NM_000138.5(FBN1):c.5087A>G (p.Tyr1696Cys)	FBN1	Y1696C	Familial thoracic aortic aneurysm and aortic dissection|Marfan syndrome|Geleophysic dysplasia 2	VCV000029699	15	48755416	15	48463219	29699	38654	rs387906625	NC_000015.10:48463218:T:C	single nucleotide variant	missense variant	Pathogenic/Likely pathogenic	2024-09-13	criteria provided, multiple submitters, no conflicts								NC_000015.10:g.48463219T>C
NM_000138.5(FBN1):c.5096A>G (p.Tyr1699Cys)	FBN1	Y1699C	Familial thoracic aortic aneurysm and aortic dissection|Marfan syndrome|Geleophysic dysplasia 2	VCV000029696	15	48755407	15	48463210	29696	38651	rs387906622	NC_000015.10:48463209:T:C	single nucleotide variant	missense variant	Pathogenic	2022-06-29	criteria provided, multiple submitters, no conflicts								NC_000015.10:g.48463210T>C
NM_000138.5(FBN1):c.5097C>G (p.Tyr1699Ter)	FBN1	Y1699*	Marfan syndrome|Familial thoracic aortic aneurysm and aortic dissection|not provided	VCV000200059	15	48755406	15	48463209	200059	197681	rs368979510	NC_000015.10:48463208:G:C	single nucleotide variant	nonsense	Pathogenic	2018-10-23	criteria provided, multiple submitters, no conflicts								NC_000015.10:g.48463209G>C
NM_000138.5(FBN1):c.5097C>T (p.Tyr1699=)	FBN1		Marfan syndrome|Familial thoracic aortic aneurysm and aortic dissection|not specified|Marfan syndrome|Familial thoracic aortic aneurysm and aortic dissection	VCV000255300	15	48755406	15	48463209	255300	255261	rs368979510	NC_000015.10:48463208:G:A	single nucleotide variant	synonymous variant	Benign/Likely benign	2025-01-05	criteria provided, multiple submitters, no conflicts								NC_000015.10:g.48463209G>A
NM_000138.5(FBN1):c.5099A>G (p.Tyr1700Cys)	FBN1	Y1700C	Acromicric dysplasia|not provided|Familial thoracic aortic aneurysm and aortic dissection|Marfan syndrome	VCV000029701	15	48755404	15	48463207	29701	38656	rs387906626	NC_000015.10:48463206:T:C	single nucleotide variant	missense variant	Pathogenic/Likely pathogenic	2024-03-26	criteria provided, multiple submitters, no conflicts								NC_000015.10:g.48463207T>C
NM_000138.5(FBN1):c.5100T>C (p.Tyr1700=)	FBN1		Familial thoracic aortic aneurysm and aortic dissection|not specified|Familial thoracic aortic aneurysm and aortic dissection|Marfan syndrome|Marfan syndrome	VCV002926417	15	48755403	15	48463206	2926417	3093349	rs2043293478	NC_000015.10:48463205:A:G	single nucleotide variant	synonymous variant	Likely benign	2025-02-10	criteria provided, multiple submitters, no conflicts								NC_000015.10:g.48463206A>G
NM_000138.5(FBN1):c.5103T>G (p.Ala1701=)	FBN1		Familial thoracic aortic aneurysm and aortic dissection|Marfan syndrome	VCV000519768	15	48755400	15	48463203	519768	510574	rs1163353168	NC_000015.10:48463202:A:C	single nucleotide variant	synonymous variant	Likely benign	2023-12-01	criteria provided, multiple submitters, no conflicts								NC_000015.10:g.48463203A>C
NM_000138.5(FBN1):c.5109C>T (p.Asn1703=)	FBN1		Familial thoracic aortic aneurysm and aortic dissection|Marfan syndrome|Familial thoracic aortic aneurysm and aortic dissection|Marfan syndrome	VCV000920970	15	48755394	15	48463197	920970	912795	rs1235270306	NC_000015.10:48463196:G:A	single nucleotide variant	synonymous variant	Likely benign	2023-06-08	criteria provided, multiple submitters, no conflicts								NC_000015.10:g.48463197G>A
NM_000138.5(FBN1):c.510C>G (p.Tyr170Ter)	FBN1	Y170*	not provided|Familial thoracic aortic aneurysm and aortic dissection|Marfan syndrome|Marfan syndrome	VCV000036085	15	48888508	15	48596311	36085	44749	rs111671429	NC_000015.10:48596310:G:C	single nucleotide variant	nonsense	Pathogenic/Likely pathogenic	2022-11-03	criteria provided, multiple submitters, no conflicts								NC_000015.10:g.48596311G>C
NM_000138.5(FBN1):c.5121T>C (p.Asp1707=)	FBN1		Marfan syndrome|Familial thoracic aortic aneurysm and aortic dissection|Marfan syndrome	VCV000527232	15	48755382	15	48463185	527232	529307	rs1031351464	NC_000015.10:48463184:A:G	single nucleotide variant	synonymous variant	Likely benign	2023-12-13	criteria provided, multiple submitters, no conflicts								NC_000015.10:g.48463185A>G
NM_000138.5(FBN1):c.5158T>C (p.Cys1720Arg)	FBN1	C1720R	not provided|Marfan syndrome|Familial thoracic aortic aneurysm and aortic dissection	VCV000807244	15	48755345	15	48463148	807244	797150	rs1597545230	NC_000015.10:48463147:A:G	single nucleotide variant	missense variant	Likely pathogenic	2022-06-23	criteria provided, multiple submitters, no conflicts								NC_000015.10:g.48463148A>G
NM_000138.5(FBN1):c.5177G>A (p.Gly1726Asp)	FBN1	G1726D	not provided|Acromicric dysplasia	VCV000424594	15	48755326	15	48463129	424594	409272	rs1064797059	NC_000015.10:48463128:C:T	single nucleotide variant	missense variant	Pathogenic/Likely pathogenic	2022-04-01	criteria provided, multiple submitters, no conflicts								NC_000015.10:g.48463129C>T
NM_000138.5(FBN1):c.5183C>T (p.Ala1728Val)	FBN1	A1728V	Geleophysic dysplasia|Marfan syndrome|Familial thoracic aortic aneurysm and aortic dissection|Relative macrocephaly|Wide mouth|Wide nasal bridge|Short stature|Metaphyseal chondrodysplasia|Marfan syndrome|MASS syndrome|Weill-Marchesani syndrome 2, dominant|Acromicric dysplasia|Progeroid and marfanoid aspect-lipodystrophy syndrome|Ectopia lentis 1, isolated, autosomal dominant|Stiff skin syndrome|Geleophysic dysplasia 2|not provided|Acromicric dysplasia|Connective tissue disorder	VCV000430150	15	48755320	15	48463123	430150	422029	rs1131691804	NC_000015.10:48463122:G:A	single nucleotide variant	missense variant	Pathogenic/Likely pathogenic	2025-01-28	criteria provided, multiple submitters, no conflicts								NC_000015.10:g.48463123G>A
NM_000138.5(FBN1):c.5184G>A (p.Ala1728=)	FBN1		Familial thoracic aortic aneurysm and aortic dissection|Marfan syndrome|Familial thoracic aortic aneurysm and aortic dissection|Marfan syndrome	VCV000920808	15	48755319	15	48463122	920808	912791	rs754660497	NC_000015.10:48463121:C:T	single nucleotide variant	synonymous variant	Likely benign	2024-06-09	criteria provided, multiple submitters, no conflicts								NC_000015.10:g.48463122C>T
NM_000138.5(FBN1):c.5190C>T (p.Asn1730=)	FBN1		Familial thoracic aortic aneurysm and aortic dissection|Marfan syndrome|not specified	VCV000517899	15	48755313	15	48463116	517899	505287	rs765997414	NC_000015.10:48463115:G:A	single nucleotide variant	synonymous variant	Likely benign	2021-12-25	criteria provided, multiple submitters, no conflicts								NC_000015.10:g.48463116G>A
NM_000138.5(FBN1):c.5208T>A (p.Cys1736Ter)	FBN1	C1736*	not provided|Familial thoracic aortic aneurysm and aortic dissection	VCV000200060	15	48755295	15	48463098	200060	197678	rs794728234	NC_000015.10:48463097:A:T	single nucleotide variant	nonsense	Pathogenic	2025-01-17	criteria provided, multiple submitters, no conflicts								NC_000015.10:g.48463098A>T
NM_000138.5(FBN1):c.5224+111A>G	FBN1		not provided	VCV001291471	15	48755168	15	48462971	1291471	1281285	rs9806595	NC_000015.10:48462970:T:C	single nucleotide variant	intron variant	Benign	2018-06-23	criteria provided, multiple submitters, no conflicts								NC_000015.10:g.48462971T>C
NM_000138.5(FBN1):c.5225-10A>T	FBN1		not specified|Marfan syndrome|Marfan syndrome|Familial thoracic aortic aneurysm and aortic dissection|Familial thoracic aortic aneurysm and aortic dissection	VCV001945007	15	48752524	15	48460327	1945007	1998706	rs1485196202	NC_000015.10:48460326:T:A	single nucleotide variant	intron variant	Likely benign	2024-09-26	criteria provided, multiple submitters, no conflicts								NC_000015.10:g.48460327T>A
NM_000138.5(FBN1):c.5225-13T>G	FBN1		not provided|Familial thoracic aortic aneurysm and aortic dissection|not specified|Marfan syndrome|Marfan syndrome|Familial thoracic aortic aneurysm and aortic dissection	VCV000379522	15	48752527	15	48460330	379522	374580	rs367786211	NC_000015.10:48460329:A:C	single nucleotide variant	intron variant	Likely benign	2025-01-08	criteria provided, multiple submitters, no conflicts								NC_000015.10:g.48460330A>C
NM_000138.5(FBN1):c.5225-19C>T	FBN1		not specified|Marfan syndrome|Familial thoracic aortic aneurysm and aortic dissection	VCV000977710	15	48752533	15	48460336	977710	965854	rs375761937	NC_000015.10:48460335:G:A	single nucleotide variant	intron variant	Likely benign	2024-12-12	criteria provided, multiple submitters, no conflicts								NC_000015.10:g.48460336G>A
NM_000138.5(FBN1):c.5225-2A>G	FBN1		Tall stature|Familial thoracic aortic aneurysm and aortic dissection|Marfan syndrome	VCV002932728	15	48752516	15	48460319	2932728	3084487	rs1555396639	NC_000015.10:48460318:T:C	single nucleotide variant	splice acceptor variant	Likely pathogenic	2024-11-18	criteria provided, multiple submitters, no conflicts								NC_000015.10:g.48460319T>C
NM_000138.5(FBN1):c.5259A>G (p.Pro1753=)	FBN1		Marfan syndrome|Familial thoracic aortic aneurysm and aortic dissection|Familial thoracic aortic aneurysm and aortic dissection|Marfan syndrome	VCV002926156	15	48752480	15	48460283	2926156	3093091	rs1227515373	NC_000015.10:48460282:T:C	single nucleotide variant	synonymous variant	Benign/Likely benign	2024-04-18	criteria provided, multiple submitters, no conflicts								NC_000015.10:g.48460283T>C
NM_000138.5(FBN1):c.5261G>A (p.Gly1754Asp)	FBN1	G1754D	Weill-Marchesani syndrome 2, dominant|Marfan syndrome|Familial thoracic aortic aneurysm and aortic dissection	VCV002570580	15	48752478	15	48460281	2570580	2735520	rs2505485551	NC_000015.10:48460280:C:T	single nucleotide variant	missense variant	Likely pathogenic	2024-05-17	criteria provided, multiple submitters, no conflicts								NC_000015.10:g.48460281C>T
NM_000138.5(FBN1):c.5262C>A (p.Gly1754=)	FBN1		Familial thoracic aortic aneurysm and aortic dissection|Marfan syndrome	VCV003074331	15	48752477	15	48460280	3074331	3231465	rs2505485544	NC_000015.10:48460279:G:T	single nucleotide variant	synonymous variant	Likely benign	2024-04-12	criteria provided, multiple submitters, no conflicts								NC_000015.10:g.48460280G>T
NM_000138.5(FBN1):c.5268C>A (p.Val1756=)	FBN1		not specified|Familial thoracic aortic aneurysm and aortic dissection|Marfan syndrome|Familial thoracic aortic aneurysm and aortic dissection|Marfan syndrome	VCV000630509	15	48752471	15	48460274	630509	618256	rs764685311	NC_000015.10:48460273:G:T	single nucleotide variant	synonymous variant	Likely benign	2024-12-06	criteria provided, multiple submitters, no conflicts								NC_000015.10:g.48460274G>T
NM_000138.5(FBN1):c.5271C>T (p.Ile1757=)	FBN1		Familial thoracic aortic aneurysm and aortic dissection|Marfan syndrome|Familial thoracic aortic aneurysm and aortic dissection	VCV001646056	15	48752468	15	48460271	1646056	1565660	rs1291913287	NC_000015.10:48460270:G:A	single nucleotide variant	synonymous variant	Likely benign	2024-11-17	criteria provided, multiple submitters, no conflicts								NC_000015.10:g.48460271G>A
NM_000138.5(FBN1):c.5280T>C (p.Tyr1760=)	FBN1		Marfan syndrome|Familial thoracic aortic aneurysm and aortic dissection|not provided|not specified	VCV000696909	15	48752459	15	48460262	696909	684542	rs730880103	NC_000015.10:48460261:A:G	single nucleotide variant	synonymous variant	Likely benign	2024-12-06	criteria provided, multiple submitters, no conflicts								NC_000015.10:g.48460262A>G
NM_000138.5(FBN1):c.5283C>T (p.Thr1761=)	FBN1		not provided|Familial thoracic aortic aneurysm and aortic dissection|Marfan syndrome|Marfan syndrome|Familial thoracic aortic aneurysm and aortic dissection|Weill-Marchesani syndrome 2, dominant|Acromicric dysplasia|Geleophysic dysplasia 2|Progeroid and marfanoid aspect-lipodystrophy syndrome|Ectopia lentis 1, isolated, autosomal dominant|MASS syndrome|Marfan syndrome|Stiff skin syndrome	VCV000377861	15	48752456	15	48460259	377861	374574	rs373887214	NC_000015.10:48460258:G:A	single nucleotide variant	synonymous variant	Likely benign	2025-01-20	criteria provided, multiple submitters, no conflicts								NC_000015.10:g.48460259G>A
NM_000138.5(FBN1):c.5284G>A (p.Gly1762Ser)	FBN1	G1762S	Familial thoracic aortic aneurysm and aortic dissection|Familial thoracic aortic aneurysm and aortic dissection|Marfan syndrome|Geleophysic dysplasia 2|not provided|Acromicric dysplasia	VCV000029697	15	48752455	15	48460258	29697	38652	rs387906623	NC_000015.10:48460257:C:T	single nucleotide variant	missense variant	Pathogenic	2025-01-16	criteria provided, multiple submitters, no conflicts								NC_000015.10:g.48460258C>T
NM_000138.5(FBN1):c.5292C>T (p.Pro1764=)	FBN1		Marfan syndrome|Familial thoracic aortic aneurysm and aortic dissection|Familial thoracic aortic aneurysm and aortic dissection|not provided	VCV000413895	15	48752447	15	48460250	413895	400658	rs111756438	NC_000015.10:48460249:G:A	single nucleotide variant	synonymous variant	Likely benign	2024-11-11	criteria provided, multiple submitters, no conflicts								NC_000015.10:g.48460250G>A
NM_000138.5(FBN1):c.5296+12C>T	FBN1		not specified|not provided|Marfan syndrome|Familial thoracic aortic aneurysm and aortic dissection	VCV000381905	15	48752431	15	48460234	381905	373498	rs566030960	NC_000015.10:48460233:G:A	single nucleotide variant	intron variant	Likely benign	2024-11-04	criteria provided, multiple submitters, no conflicts								NC_000015.10:g.48460234G>A
NM_000138.5(FBN1):c.5296+13G>A	FBN1		Familial thoracic aortic aneurysm and aortic dissection|Marfan syndrome|not specified	VCV001343436	15	48752430	15	48460233	1343436	1335136	rs781168268	NC_000015.10:48460232:C:T	single nucleotide variant	intron variant	Likely benign	2024-12-12	criteria provided, multiple submitters, no conflicts								NC_000015.10:g.48460233C>T
NM_000138.5(FBN1):c.5296+14G>A	FBN1		not specified|Geleophysic dysplasia|Weill-Marchesani syndrome|not provided|Acromicric dysplasia|Familial thoracic aortic aneurysm and aortic dissection|Marfan syndrome|Stiff skin syndrome|Marfan syndrome|Familial thoracic aortic aneurysm and aortic dissection|Ectopia lentis 1, isolated, autosomal dominant	VCV000137309	15	48752429	15	48460232	137309	141012	rs140650	NC_000015.10:48460231:C:T	single nucleotide variant	intron variant	Benign/Likely benign	2025-01-30	criteria provided, multiple submitters, no conflicts								NC_000015.10:g.48460232C>T
NM_000138.5(FBN1):c.5296+2T>G	FBN1		not provided|Marfan syndrome|Familial thoracic aortic aneurysm and aortic dissection	VCV002921147	15	48752441	15	48460244	2921147	3081608	rs113963967	NC_000015.10:48460243:A:C	single nucleotide variant	splice donor variant	Pathogenic/Likely pathogenic	2024-08-21	criteria provided, multiple submitters, no conflicts								NC_000015.10:g.48460244A>C
NM_000138.5(FBN1):c.5296+5G>A	FBN1		Marfan syndrome|Familial thoracic aortic aneurysm and aortic dissection|not provided	VCV001075548	15	48752438	15	48460241	1075548	1063319	rs1566902515	NC_000015.10:48460240:C:T	single nucleotide variant	intron variant	Pathogenic/Likely pathogenic	2020-08-21	criteria provided, multiple submitters, no conflicts								NC_000015.10:g.48460241C>T
NM_000138.5(FBN1):c.5297-10C>T	FBN1		Familial thoracic aortic aneurysm and aortic dissection|Marfan syndrome|Marfan syndrome	VCV002932614	15	48748969	15	48456772	2932614	3084374	rs2505479259	NC_000015.10:48456771:G:A	single nucleotide variant	intron variant	Likely benign	2023-12-01	criteria provided, multiple submitters, no conflicts								NC_000015.10:g.48456772G>A
NM_000138.5(FBN1):c.5297-19A>G	FBN1		not specified|not provided|Marfan syndrome|Familial thoracic aortic aneurysm and aortic dissection	VCV000381097	15	48748978	15	48456781	381097	374570	rs375665466	NC_000015.10:48456780:T:C	single nucleotide variant	intron variant	Likely benign	2025-02-03	criteria provided, multiple submitters, no conflicts								NC_000015.10:g.48456781T>C
NM_000138.5(FBN1):c.5301T>C (p.Ile1767=)	FBN1		not specified|Cardiovascular phenotype	VCV000263415	15	48748955	15	48456758	263415	258856	rs886038796	NC_000015.10:48456757:A:G	single nucleotide variant	synonymous variant	Likely benign	2017-09-01	criteria provided, multiple submitters, no conflicts								NC_000015.10:g.48456758A>G
NM_000138.5(FBN1):c.5309G>A (p.Cys1770Tyr)	FBN1	C1770Y	Marfan Syndrome/Loeys-Dietz Syndrome/Familial Thoracic Aortic Aneurysms and Dissections|Familial thoracic aortic aneurysm and aortic dissection|Marfan syndrome	VCV000842482	15	48748947	15	48456750	842482	842473	rs2043241537	NC_000015.10:48456749:C:T	single nucleotide variant	missense variant	Likely pathogenic	2020-01-31	criteria provided, multiple submitters, no conflicts								NC_000015.10:g.48456750C>T
NM_000138.5(FBN1):c.530G>A (p.Cys177Tyr)	FBN1	C177Y	Isolated thoracic aortic aneurysm|Familial thoracic aortic aneurysm and aortic dissection|Marfan syndrome	VCV000574053	15	48888488	15	48596291	574053	567192	rs113695103	NC_000015.10:48596290:C:T	single nucleotide variant	missense variant	Pathogenic/Likely pathogenic	2022-09-25	criteria provided, multiple submitters, no conflicts								NC_000015.10:g.48596291C>T
NM_000138.5(FBN1):c.5328C>T (p.Val1776=)	FBN1		Marfan syndrome|Familial thoracic aortic aneurysm and aortic dissection|not specified	VCV000515654	15	48748928	15	48456731	515654	505696	rs1555396430	NC_000015.10:48456730:G:A	single nucleotide variant	synonymous variant	Likely benign	2024-02-20	criteria provided, multiple submitters, no conflicts								NC_000015.10:g.48456731G>A
NM_000138.5(FBN1):c.5330G>A (p.Cys1777Tyr)	FBN1	C1777Y	Marfan syndrome|Familial thoracic aortic aneurysm and aortic dissection|not provided	VCV000406341	15	48748926	15	48456729	406341	400174	rs1060501069	NC_000015.10:48456728:C:T	single nucleotide variant	missense variant	Likely pathogenic	2017-08-01	criteria provided, multiple submitters, no conflicts								NC_000015.10:g.48456729C>T
NM_000138.5(FBN1):c.5340A>C (p.Gly1780=)	FBN1		Familial thoracic aortic aneurysm and aortic dissection|Marfan syndrome|not specified|Marfan syndrome|Familial thoracic aortic aneurysm and aortic dissection	VCV000495618	15	48748916	15	48456719	495618	487844	rs766501385	NC_000015.10:48456718:T:G	single nucleotide variant	synonymous variant	Likely benign	2024-12-04	criteria provided, multiple submitters, no conflicts								NC_000015.10:g.48456719T>G
NM_000138.5(FBN1):c.5343G>A (p.Val1781=)	FBN1		not provided|Familial thoracic aortic aneurysm and aortic dissection|Marfan syndrome|Familial thoracic aortic aneurysm and aortic dissection|Acromicric dysplasia|Ectopia lentis 1, isolated, autosomal dominant|Marfan syndrome|not specified|Weill-Marchesani syndrome|Geleophysic dysplasia|Connective tissue disorder|Stiff skin syndrome	VCV000042381	15	48748913	15	48456716	42381	51551	rs140649	NC_000015.10:48456715:C:T	single nucleotide variant	synonymous variant	Benign/Likely benign	2025-06-01	criteria provided, multiple submitters, no conflicts								NC_000015.10:g.48456716C>T
NM_000138.5(FBN1):c.5345G>A (p.Cys1782Tyr)	FBN1	C1782Y	Familial thoracic aortic aneurysm and aortic dissection|Marfan syndrome|not provided	VCV000519757	15	48748911	15	48456714	519757	510572	rs1555396429	NC_000015.10:48456713:C:T	single nucleotide variant	missense variant	Pathogenic/Likely pathogenic	2020-03-20	criteria provided, multiple submitters, no conflicts								NC_000015.10:g.48456714C>T
NM_000138.5(FBN1):c.5368C>T (p.Arg1790Ter)	FBN1	R1790*	Marfan syndrome|Familial thoracic aortic aneurysm and aortic dissection|Marfan syndrome|Familial thoracic aortic aneurysm and aortic dissection|not provided	VCV000042382	15	48748888	15	48456691	42382	51552	rs113249837	NC_000015.10:48456690:G:A	single nucleotide variant	nonsense	Pathogenic	2025-05-01	criteria provided, multiple submitters, no conflicts								NC_000015.10:g.48456691G>A
NM_000138.5(FBN1):c.5371T>C (p.Cys1791Arg)	FBN1	C1791R	Familial thoracic aortic aneurysm and aortic dissection|Marfan syndrome|not provided|Marfan syndrome|Familial thoracic aortic aneurysm and aortic dissection	VCV000449439	15	48748885	15	48456688	449439	445350	rs1555396427	NC_000015.10:48456687:A:G	single nucleotide variant	missense variant	Pathogenic/Likely pathogenic	2024-12-24	criteria provided, multiple submitters, no conflicts								NC_000015.10:g.48456688A>G
NM_000138.5(FBN1):c.5372G>A (p.Cys1791Tyr)	FBN1	C1791Y	Marfan Syndrome/Loeys-Dietz Syndrome/Familial Thoracic Aortic Aneurysms and Dissections|Marfan syndrome|Cardiovascular phenotype|Marfan syndrome|Familial thoracic aortic aneurysm and aortic dissection	VCV000263568	15	48748884	15	48456687	263568	258859	rs886038848	NC_000015.10:48456686:C:T	single nucleotide variant	missense variant	Pathogenic/Likely pathogenic	2024-10-24	criteria provided, multiple submitters, no conflicts								NC_000015.10:g.48456687C>T
NM_000138.5(FBN1):c.5377T>C (p.Cys1793Arg)	FBN1	C1793R	not provided|Familial thoracic aortic aneurysm and aortic dissection|Marfan syndrome	VCV000647812	15	48748879	15	48456682	647812	643356	rs1555396424	NC_000015.10:48456681:A:G	single nucleotide variant	missense variant	Pathogenic	2024-03-27	criteria provided, multiple submitters, no conflicts								NC_000015.10:g.48456682A>G
NM_000138.5(FBN1):c.538+204C>T	FBN1|LOC130057018		not provided	VCV000675251	15	48888276	15	48596079	675251	666997	rs1876207	NC_000015.10:48596078:G:A	single nucleotide variant	intron variant	Benign	2018-06-14	criteria provided, multiple submitters, no conflicts								NC_000015.10:g.48596079G>A
NM_000138.5(FBN1):c.5382A>G (p.Pro1794=)	FBN1		Marfan syndrome|Familial thoracic aortic aneurysm and aortic dissection	VCV002773335	15	48748874	15	48456677	2773335	2934068	rs777460910	NC_000015.10:48456676:T:C	single nucleotide variant	synonymous variant	Likely benign	2024-05-19	criteria provided, multiple submitters, no conflicts								NC_000015.10:g.48456677T>C
NM_000138.5(FBN1):c.5385G>C (p.Val1795=)	FBN1		not specified|Familial thoracic aortic aneurysm and aortic dissection	VCV000511219	15	48748871	15	48456674	511219	505029	rs1555396422	NC_000015.10:48456673:C:G	single nucleotide variant	synonymous variant	Likely benign	2024-08-15	criteria provided, multiple submitters, no conflicts								NC_000015.10:g.48456674C>G
NM_000138.5(FBN1):c.539-10T>C	FBN1		Marfan syndrome|Familial thoracic aortic aneurysm and aortic dissection|not specified	VCV003760831	15	48830015	15	48537818	3760831	3870594		NC_000015.10:48537817:A:G	single nucleotide variant	intron variant	Likely benign	2025-01-08	criteria provided, multiple submitters, no conflicts								NC_000015.10:g.48537818A>G
NM_000138.5(FBN1):c.539-2A>G	FBN1		Familial thoracic aortic aneurysm and aortic dissection|Marfan Syndrome/Loeys-Dietz Syndrome/Familial Thoracic Aortic Aneurysms and Dissections|Marfan syndrome|Familial thoracic aortic aneurysm and aortic dissection|not provided	VCV001177283	15	48830007	15	48537810	1177283	1166587	rs2141358521	NC_000015.10:48537809:T:C	single nucleotide variant	splice acceptor variant	Pathogenic/Likely pathogenic	2025-02-07	criteria provided, multiple submitters, no conflicts								NC_000015.10:g.48537810T>C
NM_000138.5(FBN1):c.5409G>A (p.Leu1803=)	FBN1		Marfan syndrome|Familial thoracic aortic aneurysm and aortic dissection|Familial thoracic aortic aneurysm and aortic dissection	VCV001122674	15	48748847	15	48456650	1122674	1124426	rs906226501	NC_000015.10:48456649:C:T	single nucleotide variant	synonymous variant	Likely benign	2024-12-20	criteria provided, multiple submitters, no conflicts								NC_000015.10:g.48456650C>T
NM_000138.5(FBN1):c.5412G>A (p.Leu1804=)	FBN1		Marfan syndrome|Familial thoracic aortic aneurysm and aortic dissection|Marfan syndrome	VCV003072333	15	48748844	15	48456647	3072333	3230776	rs1384212101	NC_000015.10:48456646:C:T	single nucleotide variant	synonymous variant	Likely benign	2024-03-07	criteria provided, multiple submitters, no conflicts								NC_000015.10:g.48456647C>T
NM_000138.5(FBN1):c.5416T>C (p.Cys1806Arg)	FBN1	C1806R	Familial thoracic aortic aneurysm and aortic dissection|Marfan syndrome|Marfan syndrome	VCV000547331	15	48748840	15	48456643	547331	538049	rs1555396419	NC_000015.10:48456642:A:G	single nucleotide variant	missense variant	Pathogenic/Likely pathogenic	2023-07-16	criteria provided, multiple submitters, no conflicts								NC_000015.10:g.48456643A>G
NM_000138.5(FBN1):c.5417G>T (p.Cys1806Phe)	FBN1	C1806F	Familial thoracic aortic aneurysm and aortic dissection|Marfan syndrome|Familial thoracic aortic aneurysm and aortic dissection|Marfan syndrome|Marfan Syndrome/Loeys-Dietz Syndrome/Familial Thoracic Aortic Aneurysms and Dissections	VCV000527203	15	48748839	15	48456642	527203	528948	rs1555396418	NC_000015.10:48456641:C:A	single nucleotide variant	missense variant	Pathogenic/Likely pathogenic	2025-01-16	criteria provided, multiple submitters, no conflicts								NC_000015.10:g.48456642C>A
NM_000138.5(FBN1):c.5422+1G>A	FBN1		not provided|Marfan syndrome|Familial thoracic aortic aneurysm and aortic dissection	VCV000418198	15	48748833	15	48456636	418198	409270	rs1064793116	NC_000015.10:48456635:C:T	single nucleotide variant	splice donor variant	Pathogenic	2021-06-17	criteria provided, multiple submitters, no conflicts								NC_000015.10:g.48456636C>T
NM_000138.5(FBN1):c.5422+2T>C	FBN1		Marfan Syndrome/Loeys-Dietz Syndrome/Familial Thoracic Aortic Aneurysms and Dissections|Marfan syndrome|Familial thoracic aortic aneurysm and aortic dissection	VCV000495620	15	48748832	15	48456635	495620	487564	rs1555396417	NC_000015.10:48456634:A:G	single nucleotide variant	splice donor variant	Pathogenic/Likely pathogenic	2022-10-25	criteria provided, multiple submitters, no conflicts								NC_000015.10:g.48456635A>G
NM_000138.5(FBN1):c.5423-15C>A	FBN1		Marfan syndrome|Familial thoracic aortic aneurysm and aortic dissection|not specified	VCV000495621	15	48744896	15	48452699	495621	487672	rs1426894149	NC_000015.10:48452698:G:T	single nucleotide variant	intron variant	Likely benign	2024-12-12	criteria provided, multiple submitters, no conflicts								NC_000015.10:g.48452699G>T
NM_000138.5(FBN1):c.5423-1G>C	FBN1		Marfan syndrome|Familial thoracic aortic aneurysm and aortic dissection|Marfan syndrome	VCV002951112	15	48744882	15	48452685	2951112	3110015	rs2505470997	NC_000015.10:48452684:C:G	single nucleotide variant	splice acceptor variant	Pathogenic/Likely pathogenic	2024-06-09	criteria provided, multiple submitters, no conflicts								NC_000015.10:g.48452685C>G
NM_000138.5(FBN1):c.5423-2A>G	FBN1		Marfan syndrome|not provided|Familial thoracic aortic aneurysm and aortic dissection	VCV000626595	15	48744883	15	48452686	626595	615225	rs1566900540	NC_000015.10:48452685:T:C	single nucleotide variant	splice acceptor variant	Pathogenic/Likely pathogenic	2024-09-17	criteria provided, multiple submitters, no conflicts								NC_000015.10:g.48452686T>C
NM_000138.5(FBN1):c.5430C>T (p.Asp1810=)	FBN1		Marfan syndrome|Familial thoracic aortic aneurysm and aortic dissection|not specified|Familial thoracic aortic aneurysm and aortic dissection|not provided|Marfan syndrome	VCV000515024	15	48744874	15	48452677	515024	505690	rs765338162	NC_000015.10:48452676:G:A	single nucleotide variant	synonymous variant	Likely benign	2024-01-11	criteria provided, multiple submitters, no conflicts								NC_000015.10:g.48452677G>A
NM_000138.5(FBN1):c.5431G>A (p.Glu1811Lys)	FBN1	E1811K	not provided|Marfan syndrome|Familial thoracic aortic aneurysm and aortic dissection|Marfan syndrome|Familial thoracic aortic aneurysm and aortic dissection|Marfan Syndrome/Loeys-Dietz Syndrome/Familial Thoracic Aortic Aneurysms and Dissections	VCV000200063	15	48744873	15	48452676	200063	197677	rs761857514	NC_000015.10:48452675:C:T	single nucleotide variant	missense variant	Pathogenic/Likely pathogenic	2024-10-31	criteria provided, multiple submitters, no conflicts								NC_000015.10:g.48452676C>T
NM_000138.5(FBN1):c.5431G>T (p.Glu1811Ter)	FBN1	E1811*	Marfan syndrome|Familial thoracic aortic aneurysm and aortic dissection|Marfan syndrome	VCV000457230	15	48744873	15	48452676	457230	465105	rs761857514	NC_000015.10:48452675:C:A	single nucleotide variant	nonsense	Pathogenic	2023-03-07	criteria provided, multiple submitters, no conflicts								NC_000015.10:g.48452676C>A
NM_000138.5(FBN1):c.5434T>C (p.Cys1812Arg)	FBN1	C1812R	Marfan Syndrome/Loeys-Dietz Syndrome/Familial Thoracic Aortic Aneurysms and Dissections|Familial thoracic aortic aneurysm and aortic dissection|Marfan syndrome	VCV000655979	15	48744870	15	48452673	655979	643355	rs1597537935	NC_000015.10:48452672:A:G	single nucleotide variant	missense variant	Pathogenic	2024-09-19	criteria provided, multiple submitters, no conflicts								NC_000015.10:g.48452673A>G
NM_000138.5(FBN1):c.5437C>T (p.Gln1813Ter)	FBN1	Q1813*	Familial thoracic aortic aneurysm and aortic dissection|Marfan syndrome|Marfan syndrome|Familial thoracic aortic aneurysm and aortic dissection	VCV000042383	15	48744867	15	48452670	42383	51553	rs397515821	NC_000015.10:48452669:G:A	single nucleotide variant	nonsense	Pathogenic/Likely pathogenic	2020-03-13	criteria provided, multiple submitters, no conflicts								NC_000015.10:g.48452670G>A
NM_000138.5(FBN1):c.5442C>T (p.Asn1814=)	FBN1		Geleophysic dysplasia|Acromicric dysplasia|Ectopia lentis|not specified|Familial thoracic aortic aneurysm and aortic dissection|Marfan syndrome|Familial thoracic aortic aneurysm and aortic dissection|not provided|Weill-Marchesani syndrome|Stiff skin syndrome|MASS syndrome|Marfan syndrome	VCV000042384	15	48744862	15	48452665	42384	51554	rs397515822	NC_000015.10:48452664:G:A	single nucleotide variant	synonymous variant	Benign/Likely benign	2025-01-27	criteria provided, multiple submitters, no conflicts								NC_000015.10:g.48452665G>A
NM_000138.5(FBN1):c.5452T>C (p.Cys1818Arg)	FBN1	C1818R	Marfan Syndrome/Loeys-Dietz Syndrome/Familial Thoracic Aortic Aneurysms and Dissections|Familial thoracic aortic aneurysm and aortic dissection	VCV001747622	15	48744852	15	48452655	1747622	1799920	rs2505470826	NC_000015.10:48452654:A:G	single nucleotide variant	missense variant	Likely pathogenic	2023-05-30	criteria provided, multiple submitters, no conflicts								NC_000015.10:g.48452655A>G
NM_000138.5(FBN1):c.5453G>A (p.Cys1818Tyr)	FBN1	C1818Y	Marfan syndrome|Familial thoracic aortic aneurysm and aortic dissection|Marfan syndrome	VCV001075547	15	48744851	15	48452654	1075547	1063317	rs2141256069	NC_000015.10:48452653:C:T	single nucleotide variant	missense variant	Pathogenic/Likely pathogenic	2022-08-10	criteria provided, multiple submitters, no conflicts								NC_000015.10:g.48452654C>T
NM_000138.5(FBN1):c.5463C>T (p.Asn1821=)	FBN1		Familial thoracic aortic aneurysm and aortic dissection|Familial thoracic aortic aneurysm and aortic dissection|Marfan syndrome|not specified|Marfan syndrome	VCV001329368	15	48744841	15	48452644	1329368	1320055	rs753966383	NC_000015.10:48452643:G:A	single nucleotide variant	synonymous variant	Likely benign	2024-12-06	criteria provided, multiple submitters, no conflicts								NC_000015.10:g.48452644G>A
NM_000138.5(FBN1):c.5466C>T (p.Ala1822=)	FBN1		not provided|Familial thoracic aortic aneurysm and aortic dissection|Marfan syndrome|Familial thoracic aortic aneurysm and aortic dissection|Marfan syndrome	VCV000380118	15	48744838	15	48452641	380118	373493	rs947248042	NC_000015.10:48452640:G:A	single nucleotide variant	synonymous variant	Likely benign	2025-01-04	criteria provided, multiple submitters, no conflicts								NC_000015.10:g.48452641G>A
NM_000138.5(FBN1):c.5470T>C (p.Cys1824Arg)	FBN1	C1824R	Marfan syndrome|Familial thoracic aortic aneurysm and aortic dissection|not provided	VCV000429594	15	48744834	15	48452637	429594	422028	rs1131691478	NC_000015.10:48452636:A:G	single nucleotide variant	missense variant	Pathogenic/Likely pathogenic	2024-05-20	criteria provided, multiple submitters, no conflicts								NC_000015.10:g.48452637A>G
NM_000138.5(FBN1):c.5481T>G (p.Thr1827=)	FBN1		Marfan syndrome|Familial thoracic aortic aneurysm and aortic dissection|not provided|not specified|Familial thoracic aortic aneurysm and aortic dissection	VCV000495622	15	48744823	15	48452626	495622	487837	rs1261752884	NC_000015.10:48452625:A:C	single nucleotide variant	synonymous variant	Benign/Likely benign	2025-03-04	criteria provided, multiple submitters, no conflicts								NC_000015.10:g.48452626A>C
NM_000138.5(FBN1):c.5493C>A (p.Tyr1831Ter)	FBN1	Y1831*	Familial thoracic aortic aneurysm and aortic dissection|Marfan syndrome|Marfan syndrome	VCV000647484	15	48744811	15	48452614	647484	643352	rs1555396201	NC_000015.10:48452613:G:T	single nucleotide variant	nonsense	Pathogenic	2021-03-01	criteria provided, multiple submitters, no conflicts								NC_000015.10:g.48452614G>T
NM_000138.5(FBN1):c.5504G>A (p.Cys1835Tyr)	FBN1	C1835Y	Familial thoracic aortic aneurysm and aortic dissection|Marfan syndrome|Marfan syndrome|not provided	VCV000042385	15	48744800	15	48452603	42385	51555	rs111929350	NC_000015.10:48452602:C:T	single nucleotide variant	missense variant	Pathogenic/Likely pathogenic	2024-06-27	criteria provided, multiple submitters, no conflicts								NC_000015.10:g.48452603C>T
NM_000138.5(FBN1):c.5511C>T (p.Pro1837=)	FBN1		Familial thoracic aortic aneurysm and aortic dissection|Marfan syndrome|Familial thoracic aortic aneurysm and aortic dissection|Marfan syndrome|not provided	VCV000457231	15	48744793	15	48452596	457231	465101	rs372767912	NC_000015.10:48452595:G:A	single nucleotide variant	synonymous variant	Likely benign	2023-12-05	criteria provided, multiple submitters, no conflicts								NC_000015.10:g.48452596G>A
NM_000138.5(FBN1):c.5512G>T (p.Gly1838Cys)	FBN1	G1838C	Familial thoracic aortic aneurysm and aortic dissection|Marfan syndrome|Marfan Syndrome/Loeys-Dietz Syndrome/Familial Thoracic Aortic Aneurysms and Dissections	VCV000042386	15	48744792	15	48452595	42386	51556	rs397515823	NC_000015.10:48452594:C:A	single nucleotide variant	missense variant	Likely pathogenic	2021-03-01	criteria provided, multiple submitters, no conflicts								NC_000015.10:g.48452595C>A
NM_000138.5(FBN1):c.5517C>T (p.Tyr1839=)	FBN1		not specified|Familial thoracic aortic aneurysm and aortic dissection|Marfan syndrome	VCV000922069	15	48744787	15	48452590	922069	912776	rs750667880	NC_000015.10:48452589:G:A	single nucleotide variant	synonymous variant	Likely benign	2024-02-05	criteria provided, multiple submitters, no conflicts								NC_000015.10:g.48452590G>A
NM_000138.5(FBN1):c.5518C>T (p.Arg1840Cys)	FBN1	R1840C	Marfan syndrome	VCV000519783	15	48744786	15	48452589	519783	510571	rs765387131	NC_000015.10:48452588:G:A	single nucleotide variant	missense variant	Likely pathogenic	2024-02-22	reviewed by expert panel								NC_000015.10:g.48452589G>A
NM_000138.5(FBN1):c.552C>A (p.Gly184=)	FBN1		Familial thoracic aortic aneurysm and aortic dissection	VCV000928027	15	48829992	15	48537795	928027	913023	rs2044026882	NC_000015.10:48537794:G:T	single nucleotide variant	synonymous variant	Likely benign	2023-10-12	criteria provided, multiple submitters, no conflicts								NC_000015.10:g.48537795G>T
NM_000138.5(FBN1):c.5532A>G (p.Thr1844=)	FBN1		Familial thoracic aortic aneurysm and aortic dissection|Marfan syndrome|Familial thoracic aortic aneurysm and aortic dissection	VCV001748148	15	48744772	15	48452575	1748148	1810337	rs2043209264	NC_000015.10:48452574:T:C	single nucleotide variant	synonymous variant	Likely benign	2023-08-02	criteria provided, multiple submitters, no conflicts								NC_000015.10:g.48452575T>C
NM_000138.5(FBN1):c.5540G>A (p.Cys1847Tyr)	FBN1	C1847Y	Marfan Syndrome/Loeys-Dietz Syndrome/Familial Thoracic Aortic Aneurysms and Dissections|Marfan syndrome|Familial thoracic aortic aneurysm and aortic dissection	VCV000495623	15	48744764	15	48452567	495623	487781	rs1555396185	NC_000015.10:48452566:C:T	single nucleotide variant	missense variant	Pathogenic/Likely pathogenic	2023-03-03	criteria provided, multiple submitters, no conflicts								NC_000015.10:g.48452567C>T
NM_000138.5(FBN1):c.5545+12C>T	FBN1		not specified|Familial thoracic aortic aneurysm and aortic dissection|Marfan syndrome	VCV000036089	15	48744747	15	48452550	36089	44753	rs193922213	NC_000015.10:48452549:G:A	single nucleotide variant	intron variant	Likely benign	2024-12-12	criteria provided, multiple submitters, no conflicts								NC_000015.10:g.48452550G>A
NM_000138.5(FBN1):c.5546-1G>A	FBN1		Familial thoracic aortic aneurysm and aortic dissection|Marfan syndrome|MASS syndrome|Stiff skin syndrome|Weill-Marchesani syndrome 2, dominant|Acromicric dysplasia|Marfan syndrome|Ectopia lentis 1, isolated, autosomal dominant|Progeroid and marfanoid aspect-lipodystrophy syndrome|Geleophysic dysplasia 2	VCV000626102	15	48741091	15	48448894	626102	614398	rs1566899590	NC_000015.10:48448893:C:T	single nucleotide variant	splice acceptor variant	Pathogenic/Likely pathogenic	2023-01-16	criteria provided, multiple submitters, no conflicts								NC_000015.10:g.48448894C>T
NM_000138.5(FBN1):c.5557T>C (p.Cys1853Arg)	FBN1	C1853R	Familial thoracic aortic aneurysm and aortic dissection|Marfan syndrome|Familial thoracic aortic aneurysm and aortic dissection|not provided	VCV001204855	15	48741079	15	48448882	1204855	1194934	rs1555395990	NC_000015.10:48448881:A:G	single nucleotide variant	missense variant	Pathogenic/Likely pathogenic	2024-10-29	criteria provided, multiple submitters, no conflicts								NC_000015.10:g.48448882A>G
NM_000138.5(FBN1):c.5558G>A (p.Cys1853Tyr)	FBN1	C1853Y	Marfan syndrome	VCV000632819	15	48741078	15	48448881	632819	621501	rs1555395989	NC_000015.10:48448880:C:T	single nucleotide variant	missense variant	Pathogenic	2024-02-22	reviewed by expert panel								NC_000015.10:g.48448881C>T
NM_000138.5(FBN1):c.555A>G (p.Pro185=)	FBN1		Marfan syndrome|Marfan syndrome|Familial thoracic aortic aneurysm and aortic dissection|Familial thoracic aortic aneurysm and aortic dissection	VCV001172339	15	48829989	15	48537792	1172339	1161196	rs1597593844	NC_000015.10:48537791:T:C	single nucleotide variant	synonymous variant	Likely benign	2024-07-05	criteria provided, multiple submitters, no conflicts								NC_000015.10:g.48537792T>C
NM_000138.5(FBN1):c.5560C>T (p.Gln1854Ter)	FBN1	Q1854*	Marfan syndrome|Familial thoracic aortic aneurysm and aortic dissection|Isolated thoracic aortic aneurysm	VCV000982361	15	48741076	15	48448879	982361	970454	rs2141252259	NC_000015.10:48448878:G:A	single nucleotide variant	nonsense	Pathogenic/Likely pathogenic	2024-03-08	criteria provided, multiple submitters, no conflicts								NC_000015.10:g.48448879G>A
NM_000138.5(FBN1):c.5579G>A (p.Cys1860Tyr)	FBN1	C1860Y	Familial thoracic aortic aneurysm and aortic dissection|Marfan syndrome|MASS syndrome|Stiff skin syndrome|Weill-Marchesani syndrome 2, dominant|Acromicric dysplasia|Marfan syndrome|Ectopia lentis 1, isolated, autosomal dominant|Progeroid and marfanoid aspect-lipodystrophy syndrome|Geleophysic dysplasia 2	VCV000645309	15	48741057	15	48448860	645309	643349	rs1597535300	NC_000015.10:48448859:C:T	single nucleotide variant	missense variant	Pathogenic	2024-05-30	criteria provided, multiple submitters, no conflicts								NC_000015.10:g.48448860C>T
NM_000138.5(FBN1):c.557G>A (p.Cys186Tyr)	FBN1	C186Y	Marfan syndrome|Familial thoracic aortic aneurysm and aortic dissection|Familial thoracic aortic aneurysm and aortic dissection	VCV001748414	15	48829987	15	48537790	1748414	1806662	rs2505661631	NC_000015.10:48537789:C:T	single nucleotide variant	missense variant	Pathogenic/Likely pathogenic	2025-01-21	criteria provided, multiple submitters, no conflicts								NC_000015.10:g.48537790C>T
NM_000138.5(FBN1):c.5586T>C (p.His1862=)	FBN1		Marfan syndrome|Familial thoracic aortic aneurysm and aortic dissection|Marfan syndrome	VCV002030596	15	48741050	15	48448853	2030596	2082099	rs2505463379	NC_000015.10:48448852:A:G	single nucleotide variant	synonymous variant	Likely benign	2023-08-15	criteria provided, multiple submitters, no conflicts								NC_000015.10:g.48448853A>G
NM_000138.5(FBN1):c.5588G>A (p.Gly1863Glu)	FBN1	G1863E	Familial thoracic aortic aneurysm and aortic dissection|Marfan syndrome|Marfan syndrome	VCV000042388	15	48741048	15	48448851	42388	51558	rs113086760	NC_000015.10:48448850:C:T	single nucleotide variant	missense variant	Pathogenic/Likely pathogenic	2024-06-17	criteria provided, multiple submitters, no conflicts								NC_000015.10:g.48448851C>T
NM_000138.5(FBN1):c.5607T>C (p.Val1869=)	FBN1		Marfan syndrome|Familial thoracic aortic aneurysm and aortic dissection|Familial thoracic aortic aneurysm and aortic dissection	VCV000792383	15	48741029	15	48448832	792383	784947	rs1597535252	NC_000015.10:48448831:A:G	single nucleotide variant	synonymous variant	Likely benign	2023-02-10	criteria provided, multiple submitters, no conflicts								NC_000015.10:g.48448832A>G
NM_000138.5(FBN1):c.5626T>C (p.Cys1876Arg)	FBN1	C1876R	Familial thoracic aortic aneurysm and aortic dissection|not provided|Marfan syndrome	VCV000520499	15	48741010	15	48448813	520499	511124	rs1555395980	NC_000015.10:48448812:A:G	single nucleotide variant	missense variant	Pathogenic/Likely pathogenic	2024-11-16	criteria provided, multiple submitters, no conflicts								NC_000015.10:g.48448813A>G
NM_000138.5(FBN1):c.5649T>C (p.Asn1883=)	FBN1		Marfan syndrome|Familial thoracic aortic aneurysm and aortic dissection	VCV000925233	15	48740987	15	48448790	925233	912766	rs1192296578	NC_000015.10:48448789:A:G	single nucleotide variant	synonymous variant	Likely benign	2023-11-02	criteria provided, multiple submitters, no conflicts								NC_000015.10:g.48448790A>G
NM_000138.5(FBN1):c.5666G>A (p.Cys1889Tyr)	FBN1	C1889Y	not provided|Familial thoracic aortic aneurysm and aortic dissection|Marfan syndrome	VCV000684790	15	48740970	15	48448773	684790	672441	rs1566899500	NC_000015.10:48448772:C:T	single nucleotide variant	missense variant	Pathogenic/Likely pathogenic	2019-11-06	criteria provided, multiple submitters, no conflicts								NC_000015.10:g.48448773C>T
NM_000138.5(FBN1):c.5671G>A (p.Asp1891Asn)	FBN1	D1891N	Marfan syndrome|Familial thoracic aortic aneurysm and aortic dissection|Marfan syndrome	VCV001332764	15	48740965	15	48448768	1332764	1323482	rs193922216	NC_000015.10:48448767:C:T	single nucleotide variant	missense variant	Pathogenic/Likely pathogenic	2023-06-09	criteria provided, multiple submitters, no conflicts								NC_000015.10:g.48448768C>T
NM_000138.5(FBN1):c.5671G>C (p.Asp1891His)	FBN1	D1891H	Familial thoracic aortic aneurysm and aortic dissection|Marfan syndrome|Marfan syndrome	VCV000036092	15	48740965	15	48448768	36092	44756	rs193922216	NC_000015.10:48448767:C:G	single nucleotide variant	missense variant	Likely pathogenic	2019-10-16	criteria provided, multiple submitters, no conflicts								NC_000015.10:g.48448768C>G
NM_000138.5(FBN1):c.5672-1G>A	FBN1		Marfan syndrome|Familial thoracic aortic aneurysm and aortic dissection|Marfan syndrome	VCV000549295	15	48739020	15	48446823	549295	539642	rs1555395849	NC_000015.10:48446822:C:T	single nucleotide variant	splice acceptor variant	Pathogenic/Likely pathogenic	2021-03-01	criteria provided, multiple submitters, no conflicts								NC_000015.10:g.48446823C>T
NM_000138.5(FBN1):c.5672-1G>C	FBN1		not provided|Cardiovascular phenotype	VCV000504315	15	48739020	15	48446823	504315	495344	rs1555395849	NC_000015.10:48446822:C:G	single nucleotide variant	splice acceptor variant	Pathogenic/Likely pathogenic	2021-04-21	criteria provided, multiple submitters, no conflicts								NC_000015.10:g.48446823C>G
NM_000138.5(FBN1):c.5672-63G>T	FBN1		not provided|Familial thoracic aortic aneurysm and aortic dissection	VCV001286477	15	48739082	15	48446885	1286477	1276314	rs363800	NC_000015.10:48446884:C:A	single nucleotide variant	intron variant	Benign	2021-03-12	criteria provided, multiple submitters, no conflicts								NC_000015.10:g.48446885C>A
NM_000138.5(FBN1):c.5672-6T>A	FBN1		Marfan syndrome|Familial thoracic aortic aneurysm and aortic dissection|not specified|Familial thoracic aortic aneurysm and aortic dissection	VCV000495628	15	48739025	15	48446828	495628	487836	rs1555395850	NC_000015.10:48446827:A:T	single nucleotide variant	intron variant	Likely benign	2025-04-23	criteria provided, multiple submitters, no conflicts								NC_000015.10:g.48446828A>T
NM_000138.5(FBN1):c.5672-87A>G	FBN1		not provided|Marfan syndrome|Familial thoracic aortic aneurysm and aortic dissection	VCV000406280	15	48739106	15	48446909	406280	400368	rs1060501029	NC_000015.10:48446908:T:C	single nucleotide variant	intron variant	Likely pathogenic	2022-12-01	criteria provided, multiple submitters, no conflicts								NC_000015.10:g.48446909T>C
NM_000138.5(FBN1):c.5672-8C>G	FBN1		Familial thoracic aortic aneurysm and aortic dissection|Familial thoracic aortic aneurysm and aortic dissection|Marfan syndrome	VCV001407310	15	48739027	15	48446830	1407310	1483519	rs2141250478	NC_000015.10:48446829:G:C	single nucleotide variant	intron variant	Likely benign	2024-05-31	criteria provided, multiple submitters, no conflicts								NC_000015.10:g.48446830G>C
NM_000138.5(FBN1):c.5678A>G (p.Asn1893Ser)	FBN1	N1893S	Thoracic aortic aneurysm or dissection|Familial thoracic aortic aneurysm and aortic dissection|Marfan syndrome	VCV000684598	15	48739013	15	48446816	684598	672167	rs1597533707	NC_000015.10:48446815:T:C	single nucleotide variant	missense variant	Likely pathogenic	2025-06-05	criteria provided, multiple submitters, no conflicts								NC_000015.10:g.48446816T>C
NM_000138.5(FBN1):c.5680G>A (p.Glu1894Lys)	FBN1	E1894K	Familial thoracic aortic aneurysm and aortic dissection|not provided	VCV000381610	15	48739011	15	48446814	381610	376467	rs1057521101	NC_000015.10:48446813:C:T	single nucleotide variant	missense variant	Likely pathogenic	2024-12-10	criteria provided, multiple submitters, no conflicts								NC_000015.10:g.48446814C>T
NM_000138.5(FBN1):c.5683T>C (p.Cys1895Arg)	FBN1	C1895R	Familial thoracic aortic aneurysm and aortic dissection|Familial thoracic aortic aneurysm and aortic dissection|Marfan syndrome	VCV000237100	15	48739008	15	48446811	237100	242063	rs878853686	NC_000015.10:48446810:A:G	single nucleotide variant	missense variant	Pathogenic/Likely pathogenic	2020-09-27	criteria provided, multiple submitters, no conflicts								NC_000015.10:g.48446811A>G
NM_000138.5(FBN1):c.5697C>T (p.Ala1899=)	FBN1		Familial thoracic aortic aneurysm and aortic dissection|Familial thoracic aortic aneurysm and aortic dissection|Marfan syndrome|Marfan syndrome	VCV001332411	15	48738994	15	48446797	1332411	1323129	rs772617187	NC_000015.10:48446796:G:A	single nucleotide variant	synonymous variant	Likely benign	2025-01-21	criteria provided, multiple submitters, no conflicts								NC_000015.10:g.48446797G>A
NM_000138.5(FBN1):c.5699G>A (p.Cys1900Tyr)	FBN1	C1900Y	not provided|Marfan syndrome|Marfan syndrome|Familial thoracic aortic aneurysm and aortic dissection	VCV000200066	15	48738992	15	48446795	200066	197674	rs794728237	NC_000015.10:48446794:C:T	single nucleotide variant	missense variant	Pathogenic	2025-06-30	criteria provided, multiple submitters, no conflicts								NC_000015.10:g.48446795C>T
NM_000138.5(FBN1):c.5718G>C (p.Arg1906=)	FBN1		Marfan syndrome|Familial thoracic aortic aneurysm and aortic dissection|Familial thoracic aortic aneurysm and aortic dissection	VCV001171728	15	48738973	15	48446776	1171728	1161148	rs1403178913	NC_000015.10:48446775:C:G	single nucleotide variant	synonymous variant	Likely benign	2021-05-30	criteria provided, multiple submitters, no conflicts								NC_000015.10:g.48446776C>G
NM_000138.5(FBN1):c.5719A>G (p.Asn1907Asp)	FBN1	N1907D	Familial thoracic aortic aneurysm and aortic dissection|Marfan syndrome|Marfan syndrome	VCV000042387	15	48738972	15	48446775	42387	51557	rs397515824	NC_000015.10:48446774:T:C	single nucleotide variant	missense variant	Likely pathogenic	2022-06-20	criteria provided, multiple submitters, no conflicts								NC_000015.10:g.48446775T>C
NM_000138.5(FBN1):c.5726T>C (p.Ile1909Thr)	FBN1	I1909T	Marfan syndrome|not provided|Marfan syndrome|Familial thoracic aortic aneurysm and aortic dissection|Cardiovascular phenotype	VCV000200189	15	48738965	15	48446768	200189	197672	rs794728333	NC_000015.10:48446767:A:G	single nucleotide variant	missense variant	Pathogenic/Likely pathogenic	2024-10-30	criteria provided, multiple submitters, no conflicts								NC_000015.10:g.48446768A>G
NM_000138.5(FBN1):c.5729G>T (p.Gly1910Val)	FBN1	G1910V	Marfan syndrome|Familial thoracic aortic aneurysm and aortic dissection|Marfan syndrome	VCV002137685	15	48738962	15	48446765	2137685	1871295	rs1566898786	NC_000015.10:48446764:C:A	single nucleotide variant	missense variant	Pathogenic	2023-10-13	criteria provided, multiple submitters, no conflicts								NC_000015.10:g.48446765C>A
NM_000138.5(FBN1):c.5741G>A (p.Cys1914Tyr)	FBN1	C1914Y	Marfan syndrome|Familial thoracic aortic aneurysm and aortic dissection	VCV001712343	15	48738950	15	48446753	1712343	1710817	rs1555395827	NC_000015.10:48446752:C:T	single nucleotide variant	missense variant	Likely pathogenic	2022-10-04	criteria provided, multiple submitters, no conflicts								NC_000015.10:g.48446753C>T
NM_000138.5(FBN1):c.5743C>T (p.Arg1915Cys)	FBN1	R1915C	Marfan syndrome	VCV000495629	15	48738948	15	48446751	495629	487775	rs1555395826	NC_000015.10:48446750:G:A	single nucleotide variant	missense variant	Pathogenic	2024-02-22	reviewed by expert panel								NC_000015.10:g.48446751G>A
NM_000138.5(FBN1):c.5747G>A (p.Cys1916Tyr)	FBN1	C1916Y	Marfan syndrome	VCV000042391	15	48738944	15	48446747	42391	51561	rs397515827	NC_000015.10:48446746:C:T	single nucleotide variant	missense variant	Likely pathogenic	2024-02-22	reviewed by expert panel								NC_000015.10:g.48446747C>T
NM_000138.5(FBN1):c.5782T>C (p.Cys1928Arg)	FBN1	C1928R	Marfan syndrome|Marfan syndrome|Familial thoracic aortic aneurysm and aortic dissection	VCV000934403	15	48738909	15	48446712	934403	936970	rs2043162224	NC_000015.10:48446711:A:G	single nucleotide variant	missense variant	Pathogenic/Likely pathogenic	2023-08-11	criteria provided, multiple submitters, no conflicts								NC_000015.10:g.48446712A>G
NM_000138.5(FBN1):c.5783G>A (p.Cys1928Tyr)	FBN1	C1928Y	Marfan syndrome|Familial thoracic aortic aneurysm and aortic dissection|Familial thoracic aortic aneurysm and aortic dissection|not provided|Marfan syndrome	VCV000439719	15	48738908	15	48446711	439719	433561	rs587782947	NC_000015.10:48446710:C:T	single nucleotide variant	missense variant	Pathogenic/Likely pathogenic	2025-02-04	criteria provided, multiple submitters, no conflicts								NC_000015.10:g.48446711C>T
NM_000138.5(FBN1):c.5788+10C>A	FBN1		Stiff skin syndrome|not specified|Weill-Marchesani syndrome|Geleophysic dysplasia|not provided|Familial thoracic aortic aneurysm and aortic dissection|Marfan syndrome|Familial thoracic aortic aneurysm and aortic dissection|Acromicric dysplasia|Ectopia lentis 1, isolated, autosomal dominant|Marfan syndrome	VCV000042392	15	48738893	15	48446696	42392	51562	rs371560107	NC_000015.10:48446695:G:T	single nucleotide variant	intron variant	Benign/Likely benign	2025-05-01	criteria provided, multiple submitters, no conflicts								NC_000015.10:g.48446696G>T
NM_000138.5(FBN1):c.5788+15T>C	FBN1		Marfan syndrome|Familial thoracic aortic aneurysm and aortic dissection|not specified	VCV000512381	15	48738888	15	48446691	512381	505689	rs543458649	NC_000015.10:48446690:A:G	single nucleotide variant	intron variant	Likely benign	2022-06-18	criteria provided, multiple submitters, no conflicts								NC_000015.10:g.48446691A>G
NM_000138.5(FBN1):c.5788+19G>A	FBN1		Marfan syndrome|Familial thoracic aortic aneurysm and aortic dissection|not specified	VCV000381188	15	48738884	15	48446687	381188	374556	rs758996081	NC_000015.10:48446686:C:T	single nucleotide variant	intron variant	Benign/Likely benign	2025-01-29	criteria provided, multiple submitters, no conflicts								NC_000015.10:g.48446687C>T
NM_000138.5(FBN1):c.5788+5G>A	FBN1		not provided|See cases|Familial thoracic aortic aneurysm and aortic dissection|Marfan syndrome|Marfan syndrome|Familial thoracic aortic aneurysm and aortic dissection|Marfan Syndrome/Loeys-Dietz Syndrome/Familial Thoracic Aortic Aneurysms and Dissections	VCV000042394	15	48738898	15	48446701	42394	51564	rs193922219	NC_000015.10:48446700:C:T	single nucleotide variant	intron variant	Pathogenic/Likely pathogenic	2024-10-07	criteria provided, multiple submitters, no conflicts								NC_000015.10:g.48446701C>T
NM_000138.5(FBN1):c.5788+5G>T	FBN1		Marfan Syndrome/Loeys-Dietz Syndrome/Familial Thoracic Aortic Aneurysms and Dissections|Familial thoracic aortic aneurysm and aortic dissection|Marfan syndrome|Marfan syndrome	VCV000036095	15	48738898	15	48446701	36095	44759	rs193922219	NC_000015.10:48446700:C:A	single nucleotide variant	intron variant	Pathogenic/Likely pathogenic	2025-01-06	criteria provided, multiple submitters, no conflicts								NC_000015.10:g.48446701C>A
NM_000138.5(FBN1):c.5788G>A (p.Asp1930Asn)	FBN1	D1930N	Familial thoracic aortic aneurysm and aortic dissection|Marfan syndrome	VCV000547333	15	48738903	15	48446706	547333	538047	rs1555395820	NC_000015.10:48446705:C:T	single nucleotide variant	missense variant	Pathogenic/Likely pathogenic	2021-11-18	criteria provided, multiple submitters, no conflicts								NC_000015.10:g.48446706C>T
NM_000138.5(FBN1):c.5789-1G>A	FBN1		Familial thoracic aortic aneurysm and aortic dissection|Marfan syndrome|Familial thoracic aortic aneurysm and aortic dissection	VCV000915612	15	48737702	15	48445505	915612	904059	rs2043152080	NC_000015.10:48445504:C:T	single nucleotide variant	splice acceptor variant	Pathogenic/Likely pathogenic	2022-03-05	criteria provided, multiple submitters, no conflicts								NC_000015.10:g.48445505C>T
NM_000138.5(FBN1):c.5789A>G (p.Asp1930Gly)	FBN1	D1930G	not provided|Marfan syndrome|Familial thoracic aortic aneurysm and aortic dissection	VCV001723088	15	48737701	15	48445504	1723088	1780590	rs2505455752	NC_000015.10:48445503:T:C	single nucleotide variant	missense variant	Likely pathogenic	2024-04-15	criteria provided, multiple submitters, no conflicts								NC_000015.10:g.48445504T>C
NM_000138.5(FBN1):c.5800T>C (p.Cys1934Arg)	FBN1	C1934R	Familial thoracic aortic aneurysm and aortic dissection|Marfan syndrome|Marfan syndrome	VCV001325428	15	48737690	15	48445493	1325428	1315684	rs1555395767	NC_000015.10:48445492:A:G	single nucleotide variant	missense variant	Pathogenic/Likely pathogenic	2024-05-13	criteria provided, multiple submitters, no conflicts								NC_000015.10:g.48445493A>G
NM_000138.5(FBN1):c.5801G>A (p.Cys1934Tyr)	FBN1	C1934Y	not provided|Marfan syndrome|Familial thoracic aortic aneurysm and aortic dissection	VCV000200069	15	48737689	15	48445492	200069	197669	rs794728240	NC_000015.10:48445491:C:T	single nucleotide variant	missense variant	Pathogenic	2021-06-22	criteria provided, multiple submitters, no conflicts								NC_000015.10:g.48445492C>T
NM_000138.5(FBN1):c.5805A>C (p.Ala1935=)	FBN1		Familial thoracic aortic aneurysm and aortic dissection|Marfan syndrome|Familial thoracic aortic aneurysm and aortic dissection|Marfan syndrome	VCV000920687	15	48737685	15	48445488	920687	912760	rs755825254	NC_000015.10:48445487:T:G	single nucleotide variant	synonymous variant	Likely benign	2024-08-03	criteria provided, multiple submitters, no conflicts								NC_000015.10:g.48445488T>G
NM_000138.5(FBN1):c.5817G>A (p.Gly1939=)	FBN1		Marfan syndrome|Familial thoracic aortic aneurysm and aortic dissection|not specified|Marfan syndrome|Familial thoracic aortic aneurysm and aortic dissection	VCV000515477	15	48737673	15	48445476	515477	505683	rs767097888	NC_000015.10:48445475:C:T	single nucleotide variant	synonymous variant	Likely benign	2025-01-20	criteria provided, multiple submitters, no conflicts								NC_000015.10:g.48445476C>T
NM_000138.5(FBN1):c.5824T>C (p.Cys1942Arg)	FBN1	C1942R	Marfan Syndrome/Loeys-Dietz Syndrome/Familial Thoracic Aortic Aneurysms and Dissections|not specified|Familial thoracic aortic aneurysm and aortic dissection|Marfan syndrome	VCV000811411	15	48737666	15	48445469	811411	799805	rs1555395762	NC_000015.10:48445468:A:G	single nucleotide variant	missense variant	Pathogenic/Likely pathogenic	2023-03-10	criteria provided, multiple submitters, no conflicts								NC_000015.10:g.48445469A>G
NM_000138.5(FBN1):c.5826C>A (p.Cys1942Ter)	FBN1	C1942*	Marfan syndrome	VCV000547334	15	48737664	15	48445467	547334	538046	rs363806	NC_000015.10:48445466:G:T	single nucleotide variant	nonsense	Pathogenic	2024-02-22	reviewed by expert panel								NC_000015.10:g.48445467G>T
NM_000138.5(FBN1):c.5838A>G (p.Gln1946=)	FBN1		Marfan syndrome|not specified|Marfan syndrome|Familial thoracic aortic aneurysm and aortic dissection|Familial thoracic aortic aneurysm and aortic dissection	VCV001171987	15	48737652	15	48445455	1171987	1161147	rs759049300	NC_000015.10:48445454:T:C	single nucleotide variant	synonymous variant	Likely benign	2024-12-06	criteria provided, multiple submitters, no conflicts								NC_000015.10:g.48445455T>C
NM_000138.5(FBN1):c.5839T>C (p.Cys1947Arg)	FBN1	C1947R	not provided|Marfan syndrome|Familial thoracic aortic aneurysm and aortic dissection	VCV000430389	15	48737651	15	48445454	430389	422026	rs1131691938	NC_000015.10:48445453:A:G	single nucleotide variant	missense variant	Likely pathogenic	2021-02-01	criteria provided, multiple submitters, no conflicts								NC_000015.10:g.48445454A>G
NM_000138.5(FBN1):c.5840G>A (p.Cys1947Tyr)	FBN1	C1947Y	Marfan syndrome|Familial thoracic aortic aneurysm and aortic dissection|Marfan syndrome	VCV000042395	15	48737650	15	48445453	42395	51565	rs397515828	NC_000015.10:48445452:C:T	single nucleotide variant	missense variant	Pathogenic/Likely pathogenic	2024-02-17	criteria provided, multiple submitters, no conflicts								NC_000015.10:g.48445453C>T
NM_000138.5(FBN1):c.5841C>T (p.Cys1947=)	FBN1		Marfan syndrome|Familial thoracic aortic aneurysm and aortic dissection|Familial thoracic aortic aneurysm and aortic dissection	VCV000739351	15	48737649	15	48445452	739351	754500	rs151181806	NC_000015.10:48445451:G:A	single nucleotide variant	synonymous variant	Likely benign	2024-07-08	criteria provided, multiple submitters, no conflicts								NC_000015.10:g.48445452G>A
NM_000138.5(FBN1):c.5850A>G (p.Thr1950=)	FBN1		Familial thoracic aortic aneurysm and aortic dissection|Marfan syndrome|Familial thoracic aortic aneurysm and aortic dissection|Marfan syndrome	VCV000918963	15	48737640	15	48445443	918963	912759	rs2043151355	NC_000015.10:48445442:T:C	single nucleotide variant	synonymous variant	Likely benign	2023-11-30	criteria provided, multiple submitters, no conflicts								NC_000015.10:g.48445443T>C
NM_000138.5(FBN1):c.5856G>A (p.Gly1952=)	FBN1		not specified|Marfan syndrome	VCV000929877	15	48737634	15	48445437	929877	918400	rs763490270	NC_000015.10:48445436:C:T	single nucleotide variant	synonymous variant	Likely benign	2023-08-15	criteria provided, multiple submitters, no conflicts								NC_000015.10:g.48445437C>T
NM_000138.5(FBN1):c.5861T>G (p.Phe1954Cys)	FBN1	F1954C	Marfan syndrome|Familial thoracic aortic aneurysm and aortic dissection|Marfan syndrome	VCV000180357	15	48737629	15	48445432	180357	178691	rs730880104	NC_000015.10:48445431:A:C	single nucleotide variant	missense variant	Likely pathogenic	2022-10-05	criteria provided, multiple submitters, no conflicts								NC_000015.10:g.48445432A>C
NM_000138.5(FBN1):c.5863C>T (p.Gln1955Ter)	FBN1	Q1955*	not provided|Marfan syndrome|Familial thoracic aortic aneurysm and aortic dissection|Marfan syndrome	VCV000042393	15	48737627	15	48445430	42393	51563	rs363807	NC_000015.10:48445429:G:A	single nucleotide variant	nonsense	Pathogenic	2022-10-15	criteria provided, multiple submitters, no conflicts								NC_000015.10:g.48445430G>A
NM_000138.5(FBN1):c.5869C>T (p.Gln1957Ter)	FBN1	Q1957*	Familial thoracic aortic aneurysm and aortic dissection|Marfan syndrome	VCV000042396	15	48737621	15	48445424	42396	51566	rs397515829	NC_000015.10:48445423:G:A	single nucleotide variant	nonsense	Pathogenic/Likely pathogenic	2024-11-15	criteria provided, multiple submitters, no conflicts								NC_000015.10:g.48445424G>A
NM_000138.5(FBN1):c.5872T>A (p.Cys1958Ser)	FBN1	C1958S	not provided|Familial thoracic aortic aneurysm and aortic dissection|Marfan syndrome	VCV001330677	15	48737618	15	48445421	1330677	1321356	rs2141249174	NC_000015.10:48445420:A:T	single nucleotide variant	missense variant	Pathogenic/Likely pathogenic	2022-08-20	criteria provided, multiple submitters, no conflicts								NC_000015.10:g.48445421A>T
NM_000138.5(FBN1):c.5874C>A (p.Cys1958Ter)	FBN1	C1958*	Marfan Syndrome/Loeys-Dietz Syndrome/Familial Thoracic Aortic Aneurysms and Dissections|Marfan syndrome|Familial thoracic aortic aneurysm and aortic dissection|not specified	VCV000495630	15	48737616	15	48445419	495630	487832	rs1555395750	NC_000015.10:48445418:G:T	single nucleotide variant	nonsense	Pathogenic/Likely pathogenic	2022-07-01	criteria provided, multiple submitters, no conflicts								NC_000015.10:g.48445419G>T
NM_000138.5(FBN1):c.5885A>G (p.Tyr1962Cys)	FBN1	Y1962C	Marfan syndrome	VCV000570737	15	48737605	15	48445408	570737	568926	rs1346043320	NC_000015.10:48445407:T:C	single nucleotide variant	missense variant	Likely pathogenic	2024-02-22	reviewed by expert panel								NC_000015.10:g.48445408T>C
NM_000138.5(FBN1):c.5911T>C (p.Cys1971Arg)	FBN1	C1971R	Marfan syndrome|Familial thoracic aortic aneurysm and aortic dissection|Marfan syndrome|Familial thoracic aortic aneurysm and aortic dissection	VCV000852975	15	48737579	15	48445382	852975	842467	rs1555395745	NC_000015.10:48445381:A:G	single nucleotide variant	missense variant	Pathogenic/Likely pathogenic	2022-07-19	criteria provided, multiple submitters, no conflicts								NC_000015.10:g.48445382A>G
NM_000138.5(FBN1):c.5917+1G>A	FBN1		Marfan syndrome|Familial thoracic aortic aneurysm and aortic dissection|not provided	VCV000280287	15	48737572	15	48445375	280287	264850	rs363808	NC_000015.10:48445374:C:T	single nucleotide variant	splice donor variant	Pathogenic/Likely pathogenic	2024-05-28	criteria provided, multiple submitters, no conflicts								NC_000015.10:g.48445375C>T
NM_000138.5(FBN1):c.5917+1G>T	FBN1		Familial thoracic aortic aneurysm and aortic dissection|Marfan syndrome|Marfan syndrome	VCV000828137	15	48737572	15	48445375	828137	816508	rs363808	NC_000015.10:48445374:C:A	single nucleotide variant	splice donor variant	Pathogenic/Likely pathogenic	2021-07-14	criteria provided, multiple submitters, no conflicts								NC_000015.10:g.48445375C>A
NM_000138.5(FBN1):c.5917+208T>C	FBN1		not provided	VCV001191723	15	48737365	15	48445168	1191723	1181255	rs527977897	NC_000015.10:48445167:A:G	single nucleotide variant	intron variant	Likely benign	2019-08-15	criteria provided, multiple submitters, no conflicts								NC_000015.10:g.48445168A>G
NM_000138.5(FBN1):c.5917+6T>C	FBN1		Familial thoracic aortic aneurysm and aortic dissection|Marfan syndrome|Marfan syndrome	VCV000517120	15	48737567	15	48445370	517120	508719	rs1555395742	NC_000015.10:48445369:A:G	single nucleotide variant	intron variant	Pathogenic/Likely pathogenic	2024-07-08	criteria provided, multiple submitters, no conflicts								NC_000015.10:g.48445370A>G
NM_000138.5(FBN1):c.5918-2A>G	FBN1		not provided|Familial thoracic aortic aneurysm and aortic dissection|Marfan syndrome|Marfan syndrome|Familial thoracic aortic aneurysm and aortic dissection	VCV000222617	15	48736859	15	48444662	222617	224492	rs869025418	NC_000015.10:48444661:T:C	single nucleotide variant	splice acceptor variant	Pathogenic/Likely pathogenic	2025-01-25	criteria provided, multiple submitters, no conflicts								NC_000015.10:g.48444662T>C
NM_000138.5(FBN1):c.5925T>C (p.Asn1975=)	FBN1		not specified|Marfan syndrome|Familial thoracic aortic aneurysm and aortic dissection|Familial thoracic aortic aneurysm and aortic dissection	VCV000495632	15	48736850	15	48444653	495632	487829	rs1555395667	NC_000015.10:48444652:A:G	single nucleotide variant	synonymous variant	Likely benign	2024-09-17	criteria provided, multiple submitters, no conflicts								NC_000015.10:g.48444653A>G
NM_000138.5(FBN1):c.592C>T (p.Gln198Ter)	FBN1	Q198*	Marfan syndrome|Familial thoracic aortic aneurysm and aortic dissection|Familial thoracic aortic aneurysm and aortic dissection	VCV000406287	15	48829952	15	48537755	406287	400257	rs1060501035	NC_000015.10:48537754:G:A	single nucleotide variant	nonsense	Pathogenic	2025-02-14	criteria provided, multiple submitters, no conflicts								NC_000015.10:g.48537755G>A
NM_000138.5(FBN1):c.5930G>A (p.Cys1977Tyr)	FBN1	C1977Y	Familial thoracic aortic aneurysm and aortic dissection|Familial thoracic aortic aneurysm and aortic dissection|Marfan syndrome	VCV000527152	15	48736845	15	48444648	527152	529300	rs1555395663	NC_000015.10:48444647:C:T	single nucleotide variant	missense variant	Pathogenic/Likely pathogenic	2024-10-11	criteria provided, multiple submitters, no conflicts								NC_000015.10:g.48444648C>T
NM_000138.5(FBN1):c.5950T>C (p.Cys1984Arg)	FBN1	C1984R	not provided|Familial thoracic aortic aneurysm and aortic dissection|Marfan syndrome|Marfan syndrome	VCV000549320	15	48736825	15	48444628	549320	539619	rs1555395659	NC_000015.10:48444627:A:G	single nucleotide variant	missense variant	Pathogenic/Likely pathogenic	2024-10-28	criteria provided, multiple submitters, no conflicts								NC_000015.10:g.48444628A>G
NM_000138.5(FBN1):c.5951G>A (p.Cys1984Tyr)	FBN1	C1984Y	Familial thoracic aortic aneurysm and aortic dissection|Marfan Syndrome/Loeys-Dietz Syndrome/Familial Thoracic Aortic Aneurysms and Dissections|Familial thoracic aortic aneurysm and aortic dissection|Marfan syndrome	VCV000519792	15	48736824	15	48444627	519792	510565	rs1555395658	NC_000015.10:48444626:C:T	single nucleotide variant	missense variant	Pathogenic/Likely pathogenic	2022-12-30	criteria provided, multiple submitters, no conflicts								NC_000015.10:g.48444627C>T
NM_000138.5(FBN1):c.5966G>T (p.Cys1989Phe)	FBN1	C1989F	Marfan syndrome	VCV000638559	15	48736809	15	48444612	638559	626347	rs1597531796	NC_000015.10:48444611:C:A	single nucleotide variant	missense variant	Pathogenic	2024-02-22	reviewed by expert panel								NC_000015.10:g.48444612C>A
NM_000138.5(FBN1):c.5967T>G (p.Cys1989Trp)	FBN1	C1989W	Familial thoracic aortic aneurysm and aortic dissection|Familial thoracic aortic aneurysm and aortic dissection|Marfan syndrome	VCV000519772	15	48736808	15	48444611	519772	510564	rs1555395652	NC_000015.10:48444610:A:C	single nucleotide variant	missense variant	Pathogenic/Likely pathogenic	2023-11-24	criteria provided, multiple submitters, no conflicts								NC_000015.10:g.48444611A>C
NM_000138.5(FBN1):c.5991A>G (p.Arg1997=)	FBN1		Familial thoracic aortic aneurysm and aortic dissection|Marfan syndrome|Familial thoracic aortic aneurysm and aortic dissection|Marfan syndrome	VCV000919529	15	48736784	15	48444587	919529	912750	rs201346996	NC_000015.10:48444586:T:C	single nucleotide variant	synonymous variant	Likely benign	2024-02-05	criteria provided, multiple submitters, no conflicts								NC_000015.10:g.48444587T>C
NM_000138.5(FBN1):c.5993G>A (p.Cys1998Tyr)	FBN1	C1998Y	not provided|Marfan syndrome|Familial thoracic aortic aneurysm and aortic dissection	VCV000426268	15	48736782	15	48444585	426268	415427	rs1085307531	NC_000015.10:48444584:C:T	single nucleotide variant	missense variant	Pathogenic/Likely pathogenic	2021-12-02	criteria provided, multiple submitters, no conflicts								NC_000015.10:g.48444585C>T
NM_000138.5(FBN1):c.5994C>T (p.Cys1998=)	FBN1		Marfan syndrome|Familial thoracic aortic aneurysm and aortic dissection|Familial thoracic aortic aneurysm and aortic dissection	VCV000925957	15	48736781	15	48444584	925957	912749	rs1555395648	NC_000015.10:48444583:G:A	single nucleotide variant	synonymous variant	Likely benign	2023-01-18	criteria provided, multiple submitters, no conflicts								NC_000015.10:g.48444584G>A
NM_000138.5(FBN1):c.5999G>A (p.Cys2000Tyr)	FBN1	C2000Y	Familial thoracic aortic aneurysm and aortic dissection|Marfan syndrome|Familial thoracic aortic aneurysm and aortic dissection|Marfan syndrome	VCV000521729	15	48736776	15	48444579	521729	512143	rs1555395645	NC_000015.10:48444578:C:T	single nucleotide variant	missense variant	Pathogenic/Likely pathogenic	2024-02-08	criteria provided, multiple submitters, no conflicts								NC_000015.10:g.48444579C>T
NM_000138.5(FBN1):c.5999G>T (p.Cys2000Phe)	FBN1	C2000F	Connective tissue disorder|not provided	VCV001188638	15	48736776	15	48444579	1188638	1177881	rs1555395645	NC_000015.10:48444578:C:A	single nucleotide variant	missense variant	Likely pathogenic	2022-04-20	criteria provided, multiple submitters, no conflicts								NC_000015.10:g.48444579C>A
NM_000138.5(FBN1):c.600C>T (p.Ser200=)	FBN1		Familial thoracic aortic aneurysm and aortic dissection|Marfan syndrome|Familial thoracic aortic aneurysm and aortic dissection	VCV002773400	15	48829944	15	48537747	2773400	2934133	rs25389	NC_000015.10:48537746:G:A	single nucleotide variant	synonymous variant	Likely benign	2024-01-22	criteria provided, multiple submitters, no conflicts								NC_000015.10:g.48537747G>A
NM_000138.5(FBN1):c.6012C>G (p.Tyr2004Ter)	FBN1	Y2004*	Marfan syndrome|Marfan syndrome|Familial thoracic aortic aneurysm and aortic dissection	VCV003075817	15	48736763	15	48444566	3075817	3235104	rs2505451856	NC_000015.10:48444565:G:C	single nucleotide variant	nonsense	Pathogenic/Likely pathogenic	2024-06-05	criteria provided, multiple submitters, no conflicts								NC_000015.10:g.48444566G>C
NM_000138.5(FBN1):c.6031T>C (p.Cys2011Arg)	FBN1	C2011R	Marfan syndrome|Familial thoracic aortic aneurysm and aortic dissection|Marfan syndrome	VCV001366927	15	48736744	15	48444547	1366927	1338092	rs2141248001	NC_000015.10:48444546:A:G	single nucleotide variant	missense variant	Pathogenic/Likely pathogenic	2021-10-06	criteria provided, multiple submitters, no conflicts								NC_000015.10:g.48444547A>G
NM_000138.5(FBN1):c.6032G>A (p.Cys2011Tyr)	FBN1	C2011Y	Marfan syndrome	VCV000263898	15	48736743	15	48444546	263898	258846	rs886038967	NC_000015.10:48444545:C:T	single nucleotide variant	missense variant	Likely pathogenic	2024-02-22	reviewed by expert panel								NC_000015.10:g.48444546C>T
NM_000138.5(FBN1):c.6037+123A>G	FBN1		not provided	VCV000674510	15	48736615	15	48444418	674510	667751	rs2303503	NC_000015.10:48444417:T:C	single nucleotide variant	intron variant	Likely benign	2018-06-19	criteria provided, multiple submitters, no conflicts								NC_000015.10:g.48444418T>C
NM_000138.5(FBN1):c.6037+1G>A	FBN1		not provided|Familial thoracic aortic aneurysm and aortic dissection	VCV000423795	15	48736737	15	48444540	423795	409265	rs1064796636	NC_000015.10:48444539:C:T	single nucleotide variant	splice donor variant	Likely pathogenic	2023-03-27	criteria provided, multiple submitters, no conflicts								NC_000015.10:g.48444540C>T
NM_000138.5(FBN1):c.6037+54T>A	FBN1		not specified|not provided	VCV001273419	15	48736684	15	48444487	1273419	1263968	rs2303502	NC_000015.10:48444486:A:T	single nucleotide variant	intron variant	Benign	2024-01-24	criteria provided, multiple submitters, no conflicts								NC_000015.10:g.48444487A>T
NM_000138.5(FBN1):c.6038-13G>T	FBN1		Marfan syndrome|Familial thoracic aortic aneurysm and aortic dissection|Familial thoracic aortic aneurysm and aortic dissection	VCV001171197	15	48734056	15	48441859	1171197	1161144	rs536742402	NC_000015.10:48441858:C:A	single nucleotide variant	intron variant	Likely benign	2022-05-15	criteria provided, multiple submitters, no conflicts								NC_000015.10:g.48441859C>A
NM_000138.5(FBN1):c.6038-18C>T	FBN1		not specified|Marfan syndrome|Familial thoracic aortic aneurysm and aortic dissection	VCV000514676	15	48734061	15	48441864	514676	505284	rs767567399	NC_000015.10:48441863:G:A	single nucleotide variant	intron variant	Likely benign	2021-11-20	criteria provided, multiple submitters, no conflicts								NC_000015.10:g.48441864G>A
NM_000138.5(FBN1):c.6038-8T>A	FBN1		not provided|not specified|Marfan syndrome|Familial thoracic aortic aneurysm and aortic dissection|Familial thoracic aortic aneurysm and aortic dissection	VCV000389955	15	48734051	15	48441854	389955	373487	rs569460847	NC_000015.10:48441853:A:T	single nucleotide variant	intron variant	Benign/Likely benign	2024-12-30	criteria provided, multiple submitters, no conflicts								NC_000015.10:g.48441854A>T
NM_000138.5(FBN1):c.6048G>A (p.Glu2016=)	FBN1		Familial thoracic aortic aneurysm and aortic dissection|Marfan syndrome|Familial thoracic aortic aneurysm and aortic dissection	VCV001096636	15	48734033	15	48441836	1096636	1081155	rs991367684	NC_000015.10:48441835:C:T	single nucleotide variant	synonymous variant	Likely benign	2024-08-05	criteria provided, multiple submitters, no conflicts								NC_000015.10:g.48441836C>T
NM_000138.5(FBN1):c.6049T>C (p.Cys2017Arg)	FBN1	C2017R	Familial thoracic aortic aneurysm and aortic dissection|Marfan syndrome|Familial thoracic aortic aneurysm and aortic dissection|Weill-Marchesani syndrome 2, dominant|Acromicric dysplasia|Marfan syndrome|MASS syndrome|Progeroid and marfanoid aspect-lipodystrophy syndrome|Stiff skin syndrome|Geleophysic dysplasia 2|Ectopia lentis 1, isolated, autosomal dominant	VCV000457240	15	48734032	15	48441835	457240	464340	rs1555395486	NC_000015.10:48441834:A:G	single nucleotide variant	missense variant	Pathogenic/Likely pathogenic	2022-01-04	criteria provided, multiple submitters, no conflicts								NC_000015.10:g.48441835A>G
NM_000138.5(FBN1):c.6050G>A (p.Cys2017Tyr)	FBN1	C2017Y	Marfan syndrome|Familial thoracic aortic aneurysm and aortic dissection|Isolated thoracic aortic aneurysm	VCV000982358	15	48734031	15	48441834	982358	970451	rs2141245523	NC_000015.10:48441833:C:T	single nucleotide variant	missense variant	Pathogenic/Likely pathogenic	2021-03-23	criteria provided, multiple submitters, no conflicts								NC_000015.10:g.48441834C>T
NM_000138.5(FBN1):c.6051T>G (p.Cys2017Trp)	FBN1	C2017W	Familial thoracic aortic aneurysm and aortic dissection|Marfan syndrome|Marfan Syndrome/Loeys-Dietz Syndrome/Familial Thoracic Aortic Aneurysms and Dissections|Marfan syndrome	VCV000576463	15	48734030	15	48441833	576463	567134	rs1566897420	NC_000015.10:48441832:A:C	single nucleotide variant	missense variant	Pathogenic	2024-11-18	criteria provided, multiple submitters, no conflicts								NC_000015.10:g.48441833A>C
NM_000138.5(FBN1):c.6054C>G (p.Val2018=)	FBN1		Marfan syndrome|Familial thoracic aortic aneurysm and aortic dissection|Familial thoracic aortic aneurysm and aortic dissection	VCV001171862	15	48734027	15	48441830	1171862	1161143	rs542953863	NC_000015.10:48441829:G:C	single nucleotide variant	synonymous variant	Likely benign	2024-12-03	criteria provided, multiple submitters, no conflicts								NC_000015.10:g.48441830G>C
NM_000138.5(FBN1):c.6071G>A (p.Cys2024Tyr)	FBN1	C2024Y	Familial thoracic aortic aneurysm and aortic dissection|Marfan syndrome|not specified	VCV000811957	15	48734010	15	48441813	811957	799803	rs1597529826	NC_000015.10:48441812:C:T	single nucleotide variant	missense variant	Pathogenic/Likely pathogenic	2020-01-13	criteria provided, multiple submitters, no conflicts								NC_000015.10:g.48441813C>T
NM_000138.5(FBN1):c.6073G>T (p.Ala2025Ser)	FBN1	A2025S	not specified|Familial thoracic aortic aneurysm and aortic dissection|Familial thoracic aortic aneurysm and aortic dissection|Marfan syndrome	VCV000036097	15	48734008	15	48441811	36097	44761	rs113577372	NC_000015.10:48441810:C:A	single nucleotide variant	missense variant	Benign/Likely benign	2025-01-25	criteria provided, multiple submitters, no conflicts								NC_000015.10:g.48441811C>A
NM_000138.5(FBN1):c.6084A>G (p.Thr2028=)	FBN1		Marfan syndrome|Familial thoracic aortic aneurysm and aortic dissection|Familial thoracic aortic aneurysm and aortic dissection	VCV000796763	15	48733997	15	48441800	796763	784945	rs1597529803	NC_000015.10:48441799:T:C	single nucleotide variant	synonymous variant	Likely benign	2024-09-29	criteria provided, multiple submitters, no conflicts								NC_000015.10:g.48441800T>C
NM_000138.5(FBN1):c.6086G>A (p.Cys2029Tyr)	FBN1	C2029Y	Marfan syndrome|Familial thoracic aortic aneurysm and aortic dissection|Marfan syndrome|not provided	VCV000372558	15	48733995	15	48441798	372558	360176	rs1057517855	NC_000015.10:48441797:C:T	single nucleotide variant	missense variant	Likely pathogenic	2023-07-14	criteria provided, multiple submitters, no conflicts								NC_000015.10:g.48441798C>T
NM_000138.5(FBN1):c.6087C>A (p.Cys2029Ter)	FBN1	C2029*	Marfan syndrome|Familial thoracic aortic aneurysm and aortic dissection|not specified	VCV000439704	15	48733994	15	48441797	439704	433138	rs1555395475	NC_000015.10:48441796:G:T	single nucleotide variant	nonsense	Pathogenic	2023-10-11	criteria provided, multiple submitters, no conflicts								NC_000015.10:g.48441797G>T
NM_000138.5(FBN1):c.6099A>G (p.Glu2033=)	FBN1		Familial thoracic aortic aneurysm and aortic dissection|Marfan syndrome|Marfan syndrome|Familial thoracic aortic aneurysm and aortic dissection	VCV000457241	15	48733982	15	48441785	457241	464338	rs1397665480	NC_000015.10:48441784:T:C	single nucleotide variant	synonymous variant	Likely benign	2023-03-23	criteria provided, multiple submitters, no conflicts								NC_000015.10:g.48441785T>C
NM_000138.5(FBN1):c.6111A>G (p.Lys2037=)	FBN1		Familial thoracic aortic aneurysm and aortic dissection|Familial thoracic aortic aneurysm and aortic dissection|Marfan syndrome	VCV002948204	15	48733970	15	48441773	2948204	3108568	rs200681876	NC_000015.10:48441772:T:C	single nucleotide variant	synonymous variant	Likely benign	2024-03-04	criteria provided, multiple submitters, no conflicts								NC_000015.10:g.48441773T>C
NM_000138.5(FBN1):c.6113G>A (p.Cys2038Tyr)	FBN1	C2038Y	Marfan syndrome|Familial thoracic aortic aneurysm and aortic dissection|Familial thoracic aortic aneurysm and aortic dissection|not provided	VCV000431924	15	48733968	15	48441771	431924	426107	rs363804	NC_000015.10:48441770:C:T	single nucleotide variant	missense variant	Pathogenic	2024-12-07	criteria provided, multiple submitters, no conflicts								NC_000015.10:g.48441771C>T
NM_000138.5(FBN1):c.6119G>A (p.Cys2040Tyr)	FBN1	C2040Y	Marfan syndrome	VCV000042397	15	48733962	15	48441765	42397	51567	rs397515830	NC_000015.10:48441764:C:T	single nucleotide variant	missense variant	Pathogenic/Likely pathogenic	2021-03-01	criteria provided, multiple submitters, no conflicts								NC_000015.10:g.48441765C>T
NM_000138.5(FBN1):c.6120T>C (p.Cys2040=)	FBN1		Marfan syndrome|not specified|Familial thoracic aortic aneurysm and aortic dissection|Marfan syndrome|Familial thoracic aortic aneurysm and aortic dissection	VCV000036098	15	48733961	15	48441764	36098	44762	rs193922221	NC_000015.10:48441763:A:G	single nucleotide variant	synonymous variant	Likely benign	2025-03-09	criteria provided, multiple submitters, no conflicts								NC_000015.10:g.48441764A>G
NM_000138.5(FBN1):c.6120T>G (p.Cys2040Trp)	FBN1	C2040W	Familial thoracic aortic aneurysm and aortic dissection|Marfan syndrome|Familial thoracic aortic aneurysm and aortic dissection	VCV001751735	15	48733961	15	48441764	1751735	1807416	rs193922221	NC_000015.10:48441763:A:C	single nucleotide variant	missense variant	Pathogenic	2022-03-26	criteria provided, multiple submitters, no conflicts								NC_000015.10:g.48441764A>C
NM_000138.5(FBN1):c.6129G>C (p.Gly2043=)	FBN1		Marfan syndrome|Familial thoracic aortic aneurysm and aortic dissection|Marfan syndrome|Familial thoracic aortic aneurysm and aortic dissection	VCV000263463	15	48733952	15	48441755	263463	258849	rs766473100	NC_000015.10:48441754:C:G	single nucleotide variant	synonymous variant	Likely benign	2024-02-26	criteria provided, multiple submitters, no conflicts								NC_000015.10:g.48441755C>G
NM_000138.5(FBN1):c.6129G>T (p.Gly2043=)	FBN1		Marfan syndrome|Familial thoracic aortic aneurysm and aortic dissection|not specified	VCV002506142	15	48733952	15	48441755	2506142	2671102	rs766473100	NC_000015.10:48441754:C:A	single nucleotide variant	synonymous variant	Likely benign	2023-05-18	criteria provided, multiple submitters, no conflicts								NC_000015.10:g.48441755C>A
NM_000138.5(FBN1):c.6141C>T (p.Ser2047=)	FBN1		Marfan syndrome|Familial thoracic aortic aneurysm and aortic dissection|not provided	VCV001102974	15	48733940	15	48441743	1102974	1102986	rs2141245369	NC_000015.10:48441742:G:A	single nucleotide variant	synonymous variant	Likely benign	2024-06-20	criteria provided, multiple submitters, no conflicts								NC_000015.10:g.48441743G>A
NM_000138.5(FBN1):c.6144C>T (p.Ser2048=)	FBN1		Marfan syndrome|Marfan syndrome|Familial thoracic aortic aneurysm and aortic dissection|Familial thoracic aortic aneurysm and aortic dissection	VCV002139996	15	48733937	15	48441740	2139996	1868828	rs1420515490	NC_000015.10:48441739:G:A	single nucleotide variant	synonymous variant	Likely benign	2025-02-04	criteria provided, multiple submitters, no conflicts								NC_000015.10:g.48441740G>A
NM_000138.5(FBN1):c.6147T>C (p.Ser2049=)	FBN1		not specified|Familial thoracic aortic aneurysm and aortic dissection|Marfan syndrome|Familial thoracic aortic aneurysm and aortic dissection	VCV000510951	15	48733934	15	48441737	510951	505680	rs553959381	NC_000015.10:48441736:A:G	single nucleotide variant	synonymous variant	Likely benign	2024-02-24	criteria provided, multiple submitters, no conflicts								NC_000015.10:g.48441737A>G
NM_000138.5(FBN1):c.6156G>A (p.Arg2052=)	FBN1		Marfan syndrome|Familial thoracic aortic aneurysm and aortic dissection	VCV002773330	15	48733925	15	48441728	2773330	2934063	rs2505445890	NC_000015.10:48441727:C:T	single nucleotide variant	synonymous variant	Likely benign	2023-12-13	criteria provided, multiple submitters, no conflicts								NC_000015.10:g.48441728C>T
NM_000138.5(FBN1):c.6163+130C>T	FBN1		not provided	VCV000674512	15	48733788	15	48441591	674512	666966	rs2278187	NC_000015.10:48441590:G:A	single nucleotide variant	intron variant	Likely benign	2018-06-19	criteria provided, multiple submitters, no conflicts								NC_000015.10:g.48441591G>A
NM_000138.5(FBN1):c.6163+1G>A	FBN1		Familial thoracic aortic aneurysm and aortic dissection|Familial thoracic aortic aneurysm and aortic dissection|Marfan syndrome|Marfan syndrome	VCV000565539	15	48733917	15	48441720	565539	567133	rs1566897374	NC_000015.10:48441719:C:T	single nucleotide variant	splice donor variant	Likely pathogenic	2024-01-09	criteria provided, multiple submitters, no conflicts								NC_000015.10:g.48441720C>T
NM_000138.5(FBN1):c.6163+9C>G	FBN1		Marfan syndrome|Familial thoracic aortic aneurysm and aortic dissection|not specified	VCV001127154	15	48733909	15	48441712	1127154	1124425	rs547396976	NC_000015.10:48441711:G:C	single nucleotide variant	intron variant	Likely benign	2025-01-08	criteria provided, multiple submitters, no conflicts								NC_000015.10:g.48441712G>C
NM_000138.5(FBN1):c.6164-12T>C	FBN1		Marfan syndrome|Marfan syndrome|Familial thoracic aortic aneurysm and aortic dissection	VCV003075162	15	48730126	15	48437929	3075162	3234813	rs751798984	NC_000015.10:48437928:A:G	single nucleotide variant	intron variant	Likely benign	2025-01-06	criteria provided, multiple submitters, no conflicts								NC_000015.10:g.48437929A>G
NM_000138.5(FBN1):c.6164-2A>G	FBN1		not provided|Marfan syndrome|Familial thoracic aortic aneurysm and aortic dissection	VCV000373085	15	48730116	15	48437919	373085	360174	rs794728244	NC_000015.10:48437918:T:C	single nucleotide variant	splice acceptor variant	Pathogenic/Likely pathogenic	2016-11-09	criteria provided, multiple submitters, no conflicts								NC_000015.10:g.48437919T>C
NM_000138.5(FBN1):c.6169C>T (p.Arg2057Ter)	FBN1	R2057*	Marfan syndrome|Marfan syndrome|Familial thoracic aortic aneurysm and aortic dissection|Cardiovascular phenotype|Familial thoracic aortic aneurysm and aortic dissection|not provided|Marfan Syndrome/Loeys-Dietz Syndrome/Familial Thoracic Aortic Aneurysms and Dissections	VCV000200076	15	48730109	15	48437912	200076	197655	rs763091520	NC_000015.10:48437911:G:A	single nucleotide variant	nonsense	Pathogenic	2025-04-02	criteria provided, multiple submitters, no conflicts								NC_000015.10:g.48437912G>A
NM_000138.5(FBN1):c.6180C>G (p.Tyr2060Ter)	FBN1	Y2060*	Familial thoracic aortic aneurysm and aortic dissection|Marfan syndrome|Marfan syndrome	VCV000837810	15	48730098	15	48437901	837810	842461	rs974604498	NC_000015.10:48437900:G:C	single nucleotide variant	nonsense	Pathogenic	2023-04-10	criteria provided, multiple submitters, no conflicts								NC_000015.10:g.48437901G>C
NM_000138.5(FBN1):c.6181T>C (p.Cys2061Arg)	FBN1	C2061R	Familial thoracic aortic aneurysm and aortic dissection|Familial thoracic aortic aneurysm and aortic dissection|Marfan syndrome	VCV000549333	15	48730097	15	48437900	549333	539606	rs1555395267	NC_000015.10:48437899:A:G	single nucleotide variant	missense variant	Pathogenic/Likely pathogenic	2024-12-15	criteria provided, multiple submitters, no conflicts								NC_000015.10:g.48437900A>G
NM_000138.5(FBN1):c.6207G>A (p.Lys2069=)	FBN1		Familial thoracic aortic aneurysm and aortic dissection|Marfan syndrome|Marfan syndrome|Familial thoracic aortic aneurysm and aortic dissection	VCV000457242	15	48730071	15	48437874	457242	464882	rs1021415072	NC_000015.10:48437873:C:T	single nucleotide variant	synonymous variant	Likely benign	2024-05-30	criteria provided, multiple submitters, no conflicts								NC_000015.10:g.48437874C>T
NM_000138.5(FBN1):c.6208T>C (p.Cys2070Arg)	FBN1	C2070R	Familial thoracic aortic aneurysm and aortic dissection|Marfan syndrome|not provided	VCV001712055	15	48730070	15	48437873	1712055	1710477	rs2505438794	NC_000015.10:48437872:A:G	single nucleotide variant	missense variant	Likely pathogenic	2023-05-30	criteria provided, multiple submitters, no conflicts								NC_000015.10:g.48437873A>G
NM_000138.5(FBN1):c.6209G>A (p.Cys2070Tyr)	FBN1	C2070Y	Familial thoracic aortic aneurysm and aortic dissection|Familial thoracic aortic aneurysm and aortic dissection|Marfan syndrome	VCV001525423	15	48730069	15	48437872	1525423	1359881	rs1060501044	NC_000015.10:48437871:C:T	single nucleotide variant	missense variant	Likely pathogenic	2022-06-27	criteria provided, multiple submitters, no conflicts								NC_000015.10:g.48437872C>T
NM_000138.5(FBN1):c.6219C>T (p.Pro2073=)	FBN1		Marfan syndrome|Familial thoracic aortic aneurysm and aortic dissection|Marfan syndrome|Familial thoracic aortic aneurysm and aortic dissection	VCV000783225	15	48730059	15	48437862	783225	714473	rs771786623	NC_000015.10:48437861:G:A	single nucleotide variant	synonymous variant	Likely benign	2023-06-28	criteria provided, multiple submitters, no conflicts								NC_000015.10:g.48437862G>A
NM_000138.5(FBN1):c.621G>A (p.Thr207=)	FBN1		Marfan syndrome|Marfan syndrome|Familial thoracic aortic aneurysm and aortic dissection|Familial thoracic aortic aneurysm and aortic dissection|not specified	VCV000924989	15	48829923	15	48537726	924989	913020	rs765173237	NC_000015.10:48537725:C:T	single nucleotide variant	synonymous variant	Likely benign	2024-07-20	criteria provided, multiple submitters, no conflicts								NC_000015.10:g.48537726C>T
NM_000138.5(FBN1):c.621G>T (p.Thr207=)	FBN1		Marfan syndrome|Familial thoracic aortic aneurysm and aortic dissection|Familial thoracic aortic aneurysm and aortic dissection|Marfan syndrome	VCV000927921	15	48829923	15	48537726	927921	913019	rs765173237	NC_000015.10:48537725:C:A	single nucleotide variant	synonymous variant	Likely benign	2024-05-26	criteria provided, multiple submitters, no conflicts								NC_000015.10:g.48537726C>A
NM_000138.5(FBN1):c.6244G>T (p.Glu2082Ter)	FBN1	E2082*	Familial thoracic aortic aneurysm and aortic dissection|Marfan syndrome|Marfan syndrome|not provided	VCV000547337	15	48730034	15	48437837	547337	538043	rs1052480459	NC_000015.10:48437836:C:A	single nucleotide variant	nonsense	Pathogenic/Likely pathogenic	2022-07-19	criteria provided, multiple submitters, no conflicts								NC_000015.10:g.48437837C>A
NM_000138.5(FBN1):c.6254G>A (p.Cys2085Tyr)	FBN1	C2085Y	Marfan syndrome	VCV000547338	15	48730024	15	48437827	547338	538042	rs1555395261	NC_000015.10:48437826:C:T	single nucleotide variant	missense variant	Likely pathogenic	2024-08-22	reviewed by expert panel								NC_000015.10:g.48437827C>T
NM_000138.5(FBN1):c.626G>T (p.Cys209Phe)	FBN1	C209F	Familial thoracic aortic aneurysm and aortic dissection|Marfan syndrome|Marfan Syndrome/Loeys-Dietz Syndrome/Familial Thoracic Aortic Aneurysms and Dissections	VCV000579559	15	48829918	15	48537721	579559	573391	rs1555401687	NC_000015.10:48537720:C:A	single nucleotide variant	missense variant	Pathogenic/Likely pathogenic	2022-08-22	criteria provided, multiple submitters, no conflicts								NC_000015.10:g.48537721C>A
NM_000138.5(FBN1):c.6274T>C (p.Trp2092Arg)	FBN1	W2092R	not provided|Marfan syndrome	VCV000200079	15	48730004	15	48437807	200079	197652	rs794728246	NC_000015.10:48437806:A:G	single nucleotide variant	missense variant	Pathogenic/Likely pathogenic	2023-02-24	criteria provided, multiple submitters, no conflicts								NC_000015.10:g.48437807A>G
NM_000138.5(FBN1):c.6276G>A (p.Trp2092Ter)	FBN1	W2092*	Marfan Syndrome/Loeys-Dietz Syndrome/Familial Thoracic Aortic Aneurysms and Dissections|Marfan syndrome|Familial thoracic aortic aneurysm and aortic dissection	VCV000495636	15	48730002	15	48437805	495636	487772	rs1555395260	NC_000015.10:48437804:C:T	single nucleotide variant	nonsense	Pathogenic/Likely pathogenic	2023-07-10	criteria provided, multiple submitters, no conflicts								NC_000015.10:g.48437805C>T
NM_000138.5(FBN1):c.6288C>T (p.Cys2096=)	FBN1		Marfan syndrome|Familial thoracic aortic aneurysm and aortic dissection|not specified|not provided|Familial thoracic aortic aneurysm and aortic dissection	VCV000137310	15	48729990	15	48437793	137310	141013	rs144822241	NC_000015.10:48437792:G:A	single nucleotide variant	synonymous variant	Benign/Likely benign	2024-12-17	criteria provided, multiple submitters, no conflicts								NC_000015.10:g.48437793G>A
NM_000138.5(FBN1):c.6297C>G (p.Cys2099Trp)	FBN1	C2099W	not provided|Marfan syndrome|Familial thoracic aortic aneurysm and aortic dissection	VCV002137682	15	48729981	15	48437784	2137682	1871292	rs2505438487	NC_000015.10:48437783:G:C	single nucleotide variant	missense variant	Pathogenic	2023-08-04	criteria provided, multiple submitters, no conflicts								NC_000015.10:g.48437784G>C
NM_000138.5(FBN1):c.629G>A (p.Cys210Tyr)	FBN1	C210Y	Marfan syndrome	VCV000426140	15	48829915	15	48537718	426140	415436	rs1085307468	NC_000015.10:48537717:C:T	single nucleotide variant	missense variant	Likely pathogenic	2023-06-15	reviewed by expert panel								NC_000015.10:g.48537718C>T
NM_000138.5(FBN1):c.6302C>T (p.Thr2101Met)	FBN1	T2101M	not specified|Familial thoracic aortic aneurysm and aortic dissection|Marfan syndrome|Familial thoracic aortic aneurysm and aortic dissection|Connective tissue disorder|not provided	VCV000264000	15	48729976	15	48437779	264000	258842	rs200816828	NC_000015.10:48437778:G:A	single nucleotide variant	missense variant	Benign/Likely benign	2025-01-27	criteria provided, multiple submitters, no conflicts								NC_000015.10:g.48437779G>A
NM_000138.5(FBN1):c.6303G>A (p.Thr2101=)	FBN1		Marfan syndrome|Marfan syndrome|Familial thoracic aortic aneurysm and aortic dissection|Familial thoracic aortic aneurysm and aortic dissection	VCV002453685	15	48729975	15	48437778	2453685	1000901	rs2043084739	NC_000015.10:48437777:C:T	single nucleotide variant	synonymous variant	Likely benign	2024-08-23	criteria provided, multiple submitters, no conflicts								NC_000015.10:g.48437778C>T
NM_000138.5(FBN1):c.6313+3A>G	FBN1		Familial thoracic aortic aneurysm and aortic dissection|Marfan syndrome|not provided|Marfan syndrome|Familial thoracic aortic aneurysm and aortic dissection	VCV000449438	15	48729962	15	48437765	449438	445347	rs1555395256	NC_000015.10:48437764:T:C	single nucleotide variant	intron variant	Pathogenic/Likely pathogenic	2024-09-03	criteria provided, multiple submitters, no conflicts								NC_000015.10:g.48437765T>C
NM_000138.5(FBN1):c.6313G>T (p.Glu2105Ter)	FBN1	E2105*	Familial thoracic aortic aneurysm and aortic dissection|Familial thoracic aortic aneurysm and aortic dissection|Marfan syndrome	VCV000519755	15	48729965	15	48437768	519755	510559	rs794728247	NC_000015.10:48437767:C:A	single nucleotide variant	nonsense	Pathogenic	2022-04-16	criteria provided, multiple submitters, no conflicts								NC_000015.10:g.48437768C>A
NM_000138.5(FBN1):c.6314-16A>G	FBN1		not specified|Familial thoracic aortic aneurysm and aortic dissection|Marfan syndrome	VCV001607044	15	48729600	15	48437403	1607044	1658907	rs759468929	NC_000015.10:48437402:T:C	single nucleotide variant	intron variant	Likely benign	2025-01-15	criteria provided, multiple submitters, no conflicts								NC_000015.10:g.48437403T>C
NM_000138.5(FBN1):c.6314-64A>G	FBN1		not specified|not provided	VCV001276333	15	48729648	15	48437451	1276333	1267501	rs2042746	NC_000015.10:48437450:T:C	single nucleotide variant	intron variant	Benign	2024-01-24	criteria provided, multiple submitters, no conflicts								NC_000015.10:g.48437451T>C
NM_000138.5(FBN1):c.6314-6C>T	FBN1		Marfan syndrome|Marfan syndrome|Familial thoracic aortic aneurysm and aortic dissection|Familial thoracic aortic aneurysm and aortic dissection	VCV001137475	15	48729590	15	48437393	1137475	1124424	rs2141240971	NC_000015.10:48437392:G:A	single nucleotide variant	intron variant	Likely benign	2023-10-06	criteria provided, multiple submitters, no conflicts								NC_000015.10:g.48437393G>A
NM_000138.5(FBN1):c.6322C>T (p.Arg2108Cys)	FBN1	R2108C	Familial thoracic aortic aneurysm and aortic dissection|Marfan syndrome|not provided	VCV000549339	15	48729576	15	48437379	549339	539602	rs1246984265	NC_000015.10:48437378:G:A	single nucleotide variant	missense variant	Likely pathogenic	2023-09-14	criteria provided, multiple submitters, no conflicts								NC_000015.10:g.48437379G>A
NM_000138.5(FBN1):c.6325C>T (p.Gln2109Ter)	FBN1	Q2109*	not provided|Marfan syndrome|Marfan syndrome|Familial thoracic aortic aneurysm and aortic dissection	VCV000488820	15	48729573	15	48437376	488820	482071	rs1555395229	NC_000015.10:48437375:G:A	single nucleotide variant	nonsense	Pathogenic	2024-12-03	criteria provided, multiple submitters, no conflicts								NC_000015.10:g.48437376G>A
NM_000138.5(FBN1):c.6331T>C (p.Cys2111Arg)	FBN1	C2111R	Marfan syndrome|Isolated thoracic aortic aneurysm|Familial thoracic aortic aneurysm and aortic dissection|not provided	VCV000549340	15	48729567	15	48437370	549340	539601	rs363815	NC_000015.10:48437369:A:G	single nucleotide variant	missense variant	Pathogenic/Likely pathogenic	2024-10-11	criteria provided, multiple submitters, no conflicts								NC_000015.10:g.48437370A>G
NM_000138.5(FBN1):c.6332G>A (p.Cys2111Tyr)	FBN1	C2111Y	not provided|Marfan syndrome|Marfan syndrome|Familial thoracic aortic aneurysm and aortic dissection	VCV000429578	15	48729566	15	48437369	429578	422024	rs1131691467	NC_000015.10:48437368:C:T	single nucleotide variant	missense variant	Pathogenic/Likely pathogenic	2023-06-23	criteria provided, multiple submitters, no conflicts								NC_000015.10:g.48437369C>T
NM_000138.5(FBN1):c.6336T>C (p.Pro2112=)	FBN1		Familial thoracic aortic aneurysm and aortic dissection|Marfan syndrome|Familial thoracic aortic aneurysm and aortic dissection	VCV000923542	15	48729562	15	48437365	923542	912740	rs772876451	NC_000015.10:48437364:A:G	single nucleotide variant	synonymous variant	Likely benign	2023-04-11	criteria provided, multiple submitters, no conflicts								NC_000015.10:g.48437365A>G
NM_000138.5(FBN1):c.6339T>G (p.Tyr2113Ter)	FBN1	Y2113*	Familial thoracic aortic aneurysm and aortic dissection|Marfan syndrome|Marfan syndrome	VCV000016430	15	48729559	15	48437362	16430	31469	rs267606797	NC_000015.10:48437361:A:C	single nucleotide variant	nonsense	Pathogenic	2021-03-01	criteria provided, multiple submitters, no conflicts								NC_000015.10:g.48437362A>C
NM_000138.5(FBN1):c.6342A>C (p.Gly2114=)	FBN1		Familial thoracic aortic aneurysm and aortic dissection|not provided|not specified|Marfan syndrome|Marfan syndrome|Familial thoracic aortic aneurysm and aortic dissection	VCV000413894	15	48729556	15	48437359	413894	400632	rs374705586	NC_000015.10:48437358:T:G	single nucleotide variant	synonymous variant	Likely benign	2024-09-17	criteria provided, multiple submitters, no conflicts								NC_000015.10:g.48437359T>G
NM_000138.5(FBN1):c.6354C>G (p.Ile2118Met)	FBN1	I2118M	Marfan syndrome|Familial thoracic aortic aneurysm and aortic dissection|Marfan syndrome|Marfan Syndrome/Loeys-Dietz Syndrome/Familial Thoracic Aortic Aneurysms and Dissections	VCV000180039	15	48729544	15	48437347	180039	175982	rs112989722	NC_000015.10:48437346:G:C	single nucleotide variant	missense variant	Pathogenic/Likely pathogenic	2023-10-03	criteria provided, multiple submitters, no conflicts								NC_000015.10:g.48437347G>C
NM_000138.5(FBN1):c.6354C>T (p.Ile2118=)	FBN1		Marfan Syndrome/Loeys-Dietz Syndrome/Familial Thoracic Aortic Aneurysms and Dissections|Familial thoracic aortic aneurysm and aortic dissection|not provided|Familial thoracic aortic aneurysm and aortic dissection|Marfan syndrome|Marfan syndrome	VCV000016449	15	48729544	15	48437347	16449	31488	rs112989722	NC_000015.10:48437346:G:A	single nucleotide variant	synonymous variant	Pathogenic	2024-05-16	criteria provided, multiple submitters, no conflicts								NC_000015.10:g.48437347G>A
NM_000138.5(FBN1):c.636A>C (p.Thr212=)	FBN1		Marfan syndrome|Familial thoracic aortic aneurysm and aortic dissection|Marfan syndrome	VCV002075869	15	48829908	15	48537711	2075869	2141542	rs2505661403	NC_000015.10:48537710:T:G	single nucleotide variant	synonymous variant	Likely benign	2024-02-22	criteria provided, multiple submitters, no conflicts								NC_000015.10:g.48537711T>G
NM_000138.5(FBN1):c.6372A>G (p.Ser2124=)	FBN1		not specified|Familial thoracic aortic aneurysm and aortic dissection|Marfan syndrome|Familial thoracic aortic aneurysm and aortic dissection|Marfan syndrome	VCV000042399	15	48729526	15	48437329	42399	51569	rs397515832	NC_000015.10:48437328:T:C	single nucleotide variant	synonymous variant	Likely benign	2024-11-06	criteria provided, multiple submitters, no conflicts								NC_000015.10:g.48437329T>C
NM_000138.5(FBN1):c.6375A>G (p.Ala2125=)	FBN1		Marfan syndrome|Familial thoracic aortic aneurysm and aortic dissection|Marfan syndrome	VCV001101287	15	48729523	15	48437326	1101287	1102985	rs2141240830	NC_000015.10:48437325:T:C	single nucleotide variant	synonymous variant	Likely benign	2023-03-23	criteria provided, multiple submitters, no conflicts								NC_000015.10:g.48437326T>C
NM_000138.5(FBN1):c.6379+115C>T	FBN1		not provided	VCV001277973	15	48729404	15	48437207	1277973	1269306	rs1991330	NC_000015.10:48437206:G:A	single nucleotide variant	intron variant	Benign	2015-03-03	criteria provided, multiple submitters, no conflicts								NC_000015.10:g.48437207G>A
NM_000138.5(FBN1):c.6379+11T>C	FBN1		Familial thoracic aortic aneurysm and aortic dissection|Marfan syndrome|not specified	VCV001615889	15	48729508	15	48437311	1615889	1613609	rs370322263	NC_000015.10:48437310:A:G	single nucleotide variant	intron variant	Likely benign	2024-12-12	criteria provided, multiple submitters, no conflicts								NC_000015.10:g.48437311A>G
NM_000138.5(FBN1):c.6379+1G>A	FBN1		Familial thoracic aortic aneurysm and aortic dissection|Marfan syndrome|Marfan syndrome	VCV000042400	15	48729518	15	48437321	42400	51570	rs397515833	NC_000015.10:48437320:C:T	single nucleotide variant	splice donor variant	Pathogenic/Likely pathogenic	2021-11-04	criteria provided, multiple submitters, no conflicts								NC_000015.10:g.48437321C>T
NM_000138.5(FBN1):c.6379+2T>C	FBN1		Familial thoracic aortic aneurysm and aortic dissection|Marfan syndrome|not provided	VCV000379519	15	48729517	15	48437320	379519	373484	rs113453570	NC_000015.10:48437319:A:G	single nucleotide variant	splice donor variant	Pathogenic/Likely pathogenic	2025-02-16	criteria provided, multiple submitters, no conflicts								NC_000015.10:g.48437320A>G
NM_000138.5(FBN1):c.6379+2T>G	FBN1		Familial thoracic aortic aneurysm and aortic dissection|Marfan syndrome|Marfan syndrome	VCV001325436	15	48729517	15	48437320	1325436	1315692	rs113453570	NC_000015.10:48437319:A:C	single nucleotide variant	splice donor variant	Likely pathogenic	2023-09-26	criteria provided, multiple submitters, no conflicts								NC_000015.10:g.48437320A>C
NM_000138.5(FBN1):c.6379+4A>G	FBN1		Stiff skin syndrome|Weill-Marchesani syndrome|Marfan syndrome|Familial thoracic aortic aneurysm and aortic dissection|not provided|Acromicric dysplasia|Familial thoracic aortic aneurysm and aortic dissection|Ectopia lentis 1, isolated, autosomal dominant|Marfan syndrome|Geleophysic dysplasia	VCV000884751	15	48729515	15	48437318	884751	876534	rs780370404	NC_000015.10:48437317:T:C	single nucleotide variant	intron variant	Benign/Likely benign	2023-11-20	criteria provided, multiple submitters, no conflicts								NC_000015.10:g.48437318T>C
NM_000138.5(FBN1):c.6379+9C>T	FBN1		Marfan syndrome|Familial thoracic aortic aneurysm and aortic dissection|not specified	VCV000495633	15	48729510	15	48437313	495633	487821	rs1555395223	NC_000015.10:48437312:G:A	single nucleotide variant	intron variant	Likely benign	2024-12-12	criteria provided, multiple submitters, no conflicts								NC_000015.10:g.48437313G>A
NM_000138.5(FBN1):c.6380-20T>C	FBN1		Marfan syndrome|Familial thoracic aortic aneurysm and aortic dissection|not specified	VCV002162423	15	48729294	15	48437097	2162423	1894720	rs772750580	NC_000015.10:48437096:A:G	single nucleotide variant	intron variant	Likely benign	2025-06-30	criteria provided, multiple submitters, no conflicts								NC_000015.10:g.48437097A>G
NM_000138.5(FBN1):c.6380-2A>C	FBN1		Marfan syndrome|not provided	VCV000280242	15	48729276	15	48437079	280242	264840	rs886041482	NC_000015.10:48437078:T:G	single nucleotide variant	splice acceptor variant	Pathogenic/Likely pathogenic	2021-03-01	criteria provided, multiple submitters, no conflicts								NC_000015.10:g.48437079T>G
NM_000138.5(FBN1):c.6380-85T>A	FBN1		not provided	VCV001228479	15	48729359	15	48437162	1228479	1218483	rs363817	NC_000015.10:48437161:A:T	single nucleotide variant	intron variant	Benign	2015-03-03	criteria provided, multiple submitters, no conflicts								NC_000015.10:g.48437162A>T
NM_000138.5(FBN1):c.6387C>T (p.Asp2129=)	FBN1		not provided|Familial thoracic aortic aneurysm and aortic dissection|Marfan syndrome|Familial thoracic aortic aneurysm and aortic dissection|Marfan syndrome|not specified	VCV000383401	15	48729267	15	48437070	383401	373479	rs147342485	NC_000015.10:48437069:G:A	single nucleotide variant	synonymous variant	Likely benign	2024-12-06	criteria provided, multiple submitters, no conflicts								NC_000015.10:g.48437070G>A
NM_000138.5(FBN1):c.6388G>A (p.Glu2130Lys)	FBN1	E2130K	FBN1-related disorder|Marfan syndrome|See cases|not provided|Familial thoracic aortic aneurysm and aortic dissection|Ectopia lentis 1, isolated, autosomal dominant|Marfan syndrome|Acromicric dysplasia|Progeroid and marfanoid aspect-lipodystrophy syndrome|Stiff skin syndrome|Weill-Marchesani syndrome 2, dominant|Geleophysic dysplasia 2|MASS syndrome|Marfan syndrome|Familial thoracic aortic aneurysm and aortic dissection|Cardiovascular phenotype	VCV000200191	15	48729266	15	48437069	200191	197650	rs794728334	NC_000015.10:48437068:C:T	single nucleotide variant	missense variant	Pathogenic/Likely pathogenic	2024-11-23	criteria provided, multiple submitters, no conflicts								NC_000015.10:g.48437069C>T
NM_000138.5(FBN1):c.6393C>G (p.Cys2131Trp)	FBN1	C2131W	Isolated thoracic aortic aneurysm|Familial thoracic aortic aneurysm and aortic dissection|Marfan syndrome	VCV000664437	15	48729261	15	48437064	664437	643339	rs61730051	NC_000015.10:48437063:G:C	single nucleotide variant	missense variant	Pathogenic/Likely pathogenic	2024-08-01	criteria provided, multiple submitters, no conflicts								NC_000015.10:g.48437064G>C
NM_000138.5(FBN1):c.6393C>T (p.Cys2131=)	FBN1		not specified|Geleophysic dysplasia|Weill-Marchesani syndrome|not provided|Familial thoracic aortic aneurysm and aortic dissection|Acromicric dysplasia|Stiff skin syndrome|Marfan syndrome|Familial thoracic aortic aneurysm and aortic dissection|Ectopia lentis 1, isolated, autosomal dominant|Marfan syndrome	VCV000137311	15	48729261	15	48437064	137311	141014	rs61730051	NC_000015.10:48437063:G:A	single nucleotide variant	synonymous variant	Benign/Likely benign	2025-01-29	criteria provided, multiple submitters, no conflicts								NC_000015.10:g.48437064G>A
NM_000138.5(FBN1):c.639C>T (p.Val213=)	FBN1		Ectopia lentis 1, isolated, autosomal dominant|Geleophysic dysplasia 2|MASS syndrome|Stiff skin syndrome|Acromicric dysplasia|Marfan syndrome|Weill-Marchesani syndrome 2, dominant|Progeroid and marfanoid aspect-lipodystrophy syndrome|Familial thoracic aortic aneurysm and aortic dissection|Marfan syndrome|Familial thoracic aortic aneurysm and aortic dissection|not provided|Marfan syndrome	VCV000922245	15	48829905	15	48537708	922245	913018	rs543984363	NC_000015.10:48537707:G:A	single nucleotide variant	synonymous variant	Likely benign	2024-07-01	criteria provided, multiple submitters, no conflicts								NC_000015.10:g.48537708G>A
NM_000138.5(FBN1):c.6402C>T (p.Pro2134=)	FBN1		not specified|Familial thoracic aortic aneurysm and aortic dissection|Marfan syndrome|Familial thoracic aortic aneurysm and aortic dissection	VCV000974989	15	48729252	15	48437055	974989	963296	rs772439885	NC_000015.10:48437054:G:A	single nucleotide variant	synonymous variant	Likely benign	2024-01-08	criteria provided, multiple submitters, no conflicts								NC_000015.10:g.48437055G>A
NM_000138.5(FBN1):c.640G>A (p.Gly214Ser)	FBN1	G214S	Marfan syndrome|Familial thoracic aortic aneurysm and aortic dissection|not provided|Marfan syndrome|Familial thoracic aortic aneurysm and aortic dissection|Marfan Syndrome/Loeys-Dietz Syndrome/Familial Thoracic Aortic Aneurysms and Dissections	VCV000199956	15	48829904	15	48537707	199956	197817	rs794728162	NC_000015.10:48537706:C:T	single nucleotide variant	missense variant	Pathogenic/Likely pathogenic	2025-02-05	criteria provided, multiple submitters, no conflicts								NC_000015.10:g.48537707C>T
NM_000138.5(FBN1):c.6410G>A (p.Cys2137Tyr)	FBN1	C2137Y	Marfan syndrome	VCV000633211	15	48729244	15	48437047	633211	621499	rs1555395206	NC_000015.10:48437046:C:T	single nucleotide variant	missense variant	Pathogenic	2024-08-22	reviewed by expert panel								NC_000015.10:g.48437047C>T
NM_000138.5(FBN1):c.6417T>C (p.His2139=)	FBN1		Marfan syndrome|Familial thoracic aortic aneurysm and aortic dissection|not specified|Marfan syndrome|Familial thoracic aortic aneurysm and aortic dissection|not provided	VCV000925671	15	48729237	15	48437040	925671	912737	rs551162566	NC_000015.10:48437039:A:G	single nucleotide variant	synonymous variant	Likely benign	2024-06-03	criteria provided, multiple submitters, no conflicts								NC_000015.10:g.48437040A>G
NM_000138.5(FBN1):c.6418G>A (p.Gly2140Arg)	FBN1	G2140R	not provided|Marfan syndrome|Familial thoracic aortic aneurysm and aortic dissection	VCV000200083	15	48729236	15	48437039	200083	197646	rs794728249	NC_000015.10:48437038:C:T	single nucleotide variant	missense variant	Pathogenic/Likely pathogenic	2024-09-16	criteria provided, multiple submitters, no conflicts								NC_000015.10:g.48437039C>T
NM_000138.5(FBN1):c.6419G>A (p.Gly2140Glu)	FBN1	G2140E	Marfan syndrome|not provided	VCV000418200	15	48729235	15	48437038	418200	409262	rs1064793118	NC_000015.10:48437037:C:T	single nucleotide variant	missense variant	Likely pathogenic	2021-03-01	criteria provided, multiple submitters, no conflicts								NC_000015.10:g.48437038C>T
NM_000138.5(FBN1):c.641G>A (p.Gly214Asp)	FBN1	G214D	Familial thoracic aortic aneurysm and aortic dissection|not provided	VCV002662788	15	48829903	15	48537706	2662788	2830238	rs2505661388	NC_000015.10:48537705:C:T	single nucleotide variant	missense variant	Likely pathogenic	2024-12-03	criteria provided, multiple submitters, no conflicts								NC_000015.10:g.48537706C>T
NM_000138.5(FBN1):c.6425G>A (p.Cys2142Tyr)	FBN1	C2142Y	Familial thoracic aortic aneurysm and aortic dissection|not provided|Marfan syndrome|Familial thoracic aortic aneurysm and aortic dissection|Marfan syndrome	VCV000200192	15	48729229	15	48437032	200192	197645	rs794728335	NC_000015.10:48437031:C:T	single nucleotide variant	missense variant	Pathogenic/Likely pathogenic	2024-01-02	criteria provided, multiple submitters, no conflicts								NC_000015.10:g.48437032C>T
NM_000138.5(FBN1):c.6430A>C (p.Asn2144His)	FBN1	N2144H	Cardiovascular phenotype|Marfan syndrome|Familial thoracic aortic aneurysm and aortic dissection	VCV000263837	15	48729224	15	48437027	263837	258843	rs886038943	NC_000015.10:48437026:T:G	single nucleotide variant	missense variant	Likely pathogenic	2021-10-03	criteria provided, multiple submitters, no conflicts								NC_000015.10:g.48437027T>G
NM_000138.5(FBN1):c.6431A>G (p.Asn2144Ser)	FBN1	N2144S	not provided|Marfan syndrome|Familial thoracic aortic aneurysm and aortic dissection|Marfan syndrome|Familial thoracic aortic aneurysm and aortic dissection	VCV000016431	15	48729223	15	48437026	16431	31470	rs137854461	NC_000015.10:48437025:T:C	single nucleotide variant	missense variant	Pathogenic/Likely pathogenic	2025-01-20	criteria provided, multiple submitters, no conflicts								NC_000015.10:g.48437026T>C
NM_000138.5(FBN1):c.6438T>C (p.Asp2146=)	FBN1		Familial thoracic aortic aneurysm and aortic dissection|Marfan syndrome|Familial thoracic aortic aneurysm and aortic dissection	VCV000925081	15	48729216	15	48437019	925081	912735	rs1398482166	NC_000015.10:48437018:A:G	single nucleotide variant	synonymous variant	Likely benign	2023-09-25	criteria provided, multiple submitters, no conflicts								NC_000015.10:g.48437019A>G
NM_000138.5(FBN1):c.643C>T (p.Arg215Ter)	FBN1	R215*	Marfan syndrome|Familial thoracic aortic aneurysm and aortic dissection|Progeroid and marfanoid aspect-lipodystrophy syndrome|not specified|Marfan syndrome|Familial thoracic aortic aneurysm and aortic dissection|not provided	VCV000042401	15	48829901	15	48537704	42401	51571	rs111687884	NC_000015.10:48537703:G:A	single nucleotide variant	nonsense	Pathogenic	2025-02-16	criteria provided, multiple submitters, no conflicts								NC_000015.10:g.48537704G>A
NM_000138.5(FBN1):c.6444C>T (p.Ser2148=)	FBN1		Familial thoracic aortic aneurysm and aortic dissection	VCV001172018	15	48729210	15	48437013	1172018	1161141	rs771170047	NC_000015.10:48437012:G:A	single nucleotide variant	synonymous variant	Likely benign	2024-06-03	criteria provided, multiple submitters, no conflicts								NC_000015.10:g.48437013G>A
NM_000138.5(FBN1):c.6446A>G (p.Tyr2149Cys)	FBN1	Y2149C	Marfan syndrome	VCV000042402	15	48729208	15	48437011	42402	51572	rs113080385	NC_000015.10:48437010:T:C	single nucleotide variant	missense variant	Pathogenic	2024-08-22	reviewed by expert panel								NC_000015.10:g.48437011T>C
NM_000138.5(FBN1):c.6448C>T (p.Arg2150Cys)	FBN1	R2150C	Marfan syndrome	VCV000200084	15	48729206	15	48437009	200084	197644	rs76702162	NC_000015.10:48437008:G:A	single nucleotide variant	missense variant	Pathogenic	2024-08-22	reviewed by expert panel								NC_000015.10:g.48437009G>A
NM_000138.5(FBN1):c.6453C>G (p.Cys2151Trp)	FBN1	C2151W	not provided|See cases	VCV000200086	15	48729201	15	48437004	200086	197642	rs794728251	NC_000015.10:48437003:G:C	single nucleotide variant	missense variant	Pathogenic	2022-12-21	criteria provided, multiple submitters, no conflicts								NC_000015.10:g.48437004G>C
NM_000138.5(FBN1):c.6453C>T (p.Cys2151=)	FBN1		Marfan syndrome	VCV000200193	15	48729201	15	48437004	200193	197641	rs794728251	NC_000015.10:48437003:G:A	single nucleotide variant	synonymous variant	Pathogenic	2023-09-28	reviewed by expert panel								NC_000015.10:g.48437004G>A
NM_000138.5(FBN1):c.645A>C (p.Arg215=)	FBN1		Marfan syndrome|Familial thoracic aortic aneurysm and aortic dissection|Marfan syndrome|Familial thoracic aortic aneurysm and aortic dissection|Connective tissue disorder	VCV000919432	15	48829899	15	48537702	919432	913017	rs200062771	NC_000015.10:48537701:T:G	single nucleotide variant	synonymous variant	Benign/Likely benign	2024-12-02	criteria provided, multiple submitters, no conflicts								NC_000015.10:g.48537702T>G
NM_000138.5(FBN1):c.645A>T (p.Arg215=)	FBN1		Familial thoracic aortic aneurysm and aortic dissection|Marfan syndrome|not provided|Marfan syndrome|Familial thoracic aortic aneurysm and aortic dissection	VCV001081595	15	48829899	15	48537702	1081595	1081176	rs200062771	NC_000015.10:48537701:T:A	single nucleotide variant	synonymous variant	Likely benign	2024-10-27	criteria provided, multiple submitters, no conflicts								NC_000015.10:g.48537702T>A
NM_000138.5(FBN1):c.6462C>G (p.Pro2154=)	FBN1		Familial thoracic aortic aneurysm and aortic dissection|Marfan syndrome	VCV003073742	15	48729192	15	48436995	3073742	3232612	rs1031530636	NC_000015.10:48436994:G:C	single nucleotide variant	synonymous variant	Likely benign	2025-02-10	criteria provided, multiple submitters, no conflicts								NC_000015.10:g.48436995G>C
NM_000138.5(FBN1):c.6487G>T (p.Glu2163Ter)	FBN1	E2163*	not provided|Marfan syndrome|Familial thoracic aortic aneurysm and aortic dissection|Isolated thoracic aortic aneurysm|Marfan syndrome	VCV000432112	15	48729167	15	48436970	432112	426105	rs1555395191	NC_000015.10:48436969:C:A	single nucleotide variant	nonsense	Pathogenic/Likely pathogenic	2024-07-29	criteria provided, multiple submitters, no conflicts								NC_000015.10:g.48436970C>A
NM_000138.5(FBN1):c.6490T>G (p.Cys2164Gly)	FBN1	C2164G	FBN1-related disorder|Familial thoracic aortic aneurysm and aortic dissection|Marfan syndrome	VCV001494003	15	48729164	15	48436967	1494003	1459771	rs2141240296	NC_000015.10:48436966:A:C	single nucleotide variant	missense variant	Likely pathogenic	2023-01-06	criteria provided, multiple submitters, no conflicts								NC_000015.10:g.48436967A>C
NM_000138.5(FBN1):c.6491G>A (p.Cys2164Tyr)	FBN1	C2164Y	Marfan syndrome	VCV000547340	15	48729163	15	48436966	547340	538040	rs1555395189	NC_000015.10:48436965:C:T	single nucleotide variant	missense variant	Pathogenic	2024-08-22	reviewed by expert panel								NC_000015.10:g.48436966C>T
NM_000138.5(FBN1):c.6497-11G>A	FBN1		Familial thoracic aortic aneurysm and aortic dissection|Marfan syndrome|Familial thoracic aortic aneurysm and aortic dissection	VCV000926415	15	48726921	15	48434724	926415	916291	rs183200505	NC_000015.10:48434723:C:T	single nucleotide variant	intron variant	Likely benign	2022-07-19	criteria provided, multiple submitters, no conflicts								NC_000015.10:g.48434724C>T
NM_000138.5(FBN1):c.6497-12G>C	FBN1		Marfan syndrome|not specified|Marfan syndrome|Familial thoracic aortic aneurysm and aortic dissection|Familial thoracic aortic aneurysm and aortic dissection	VCV000387944	15	48726922	15	48434725	387944	373468	rs369726558	NC_000015.10:48434724:C:G	single nucleotide variant	intron variant	Likely benign	2023-11-28	criteria provided, multiple submitters, no conflicts								NC_000015.10:g.48434725C>G
NM_000138.5(FBN1):c.6497-15C>T	FBN1		Familial thoracic aortic aneurysm and aortic dissection|Marfan syndrome|Familial thoracic aortic aneurysm and aortic dissection	VCV000918725	15	48726925	15	48434728	918725	915846	rs569535886	NC_000015.10:48434727:G:A	single nucleotide variant	intron variant	Likely benign	2023-10-20	criteria provided, multiple submitters, no conflicts								NC_000015.10:g.48434728G>A
NM_000138.5(FBN1):c.6497-23G>C	FBN1		not provided|not specified	VCV000255304	15	48726933	15	48434736	255304	255256	rs3825962	NC_000015.10:48434735:C:G	single nucleotide variant	intron variant	Benign	2015-03-03	criteria provided, multiple submitters, no conflicts								NC_000015.10:g.48434736C>G
NM_000138.5(FBN1):c.6497-49G>A	FBN1		not specified|not provided	VCV000255305	15	48726959	15	48434762	255305	255257	rs370467209	NC_000015.10:48434761:C:T	single nucleotide variant	intron variant	Likely benign		criteria provided, multiple submitters, no conflicts								NC_000015.10:g.48434762C>T
NM_000138.5(FBN1):c.6503A>G (p.Asp2168Gly)	FBN1	D2168G	Marfan syndrome|Familial thoracic aortic aneurysm and aortic dissection|not provided	VCV000449437	15	48726904	15	48434707	449437	445346	rs1555395015	NC_000015.10:48434706:T:C	single nucleotide variant	missense variant	Pathogenic/Likely pathogenic	2024-06-12	criteria provided, multiple submitters, no conflicts								NC_000015.10:g.48434707T>C
NM_000138.5(FBN1):c.6505G>T (p.Glu2169Ter)	FBN1	E2169*	Marfan syndrome	VCV002413172	15	48726902	15	48434705	2413172	2401899	rs1013747861	NC_000015.10:48434704:C:A	single nucleotide variant	nonsense	Likely pathogenic	2023-02-01	reviewed by expert panel								NC_000015.10:g.48434705C>A
NM_000138.5(FBN1):c.6508T>C (p.Cys2170Arg)	FBN1	C2170R	Marfan syndrome|Familial thoracic aortic aneurysm and aortic dissection|Marfan syndrome|not provided	VCV000636895	15	48726899	15	48434702	636895	624502	rs1597523873	NC_000015.10:48434701:A:G	single nucleotide variant	missense variant	Pathogenic/Likely pathogenic	2024-08-01	criteria provided, multiple submitters, no conflicts								NC_000015.10:g.48434702A>G
NM_000138.5(FBN1):c.6509G>A (p.Cys2170Tyr)	FBN1	C2170Y	Familial thoracic aortic aneurysm and aortic dissection|Marfan syndrome|Marfan syndrome	VCV000163467	15	48726898	15	48434701	163467	176125	rs363821	NC_000015.10:48434700:C:T	single nucleotide variant	missense variant	Pathogenic/Likely pathogenic	2022-02-20	criteria provided, multiple submitters, no conflicts								NC_000015.10:g.48434701C>T
NM_000138.5(FBN1):c.651G>A (p.Trp217Ter)	FBN1	W217*	Marfan syndrome|not provided|Familial thoracic aortic aneurysm and aortic dissection|Marfan syndrome	VCV002925579	15	48829893	15	48537696	2925579	3086459	rs2505661366	NC_000015.10:48537695:C:T	single nucleotide variant	nonsense	Pathogenic	2023-09-10	criteria provided, multiple submitters, no conflicts								NC_000015.10:g.48537696C>T
NM_000138.5(FBN1):c.6541T>C (p.Cys2181Arg)	FBN1	C2181R	Marfan syndrome	VCV000429425	15	48726866	15	48434669	429425	422023	rs1131691373	NC_000015.10:48434668:A:G	single nucleotide variant	missense variant	Likely pathogenic	2024-08-22	reviewed by expert panel								NC_000015.10:g.48434669A>G
NM_000138.5(FBN1):c.654C>G (p.Gly218=)	FBN1		Familial thoracic aortic aneurysm and aortic dissection|Marfan syndrome|Familial thoracic aortic aneurysm and aortic dissection|Marfan syndrome	VCV000915552	15	48829890	15	48537693	915552	904000	rs375181377	NC_000015.10:48537692:G:C	single nucleotide variant	synonymous variant	Likely benign	2024-11-02	criteria provided, multiple submitters, no conflicts								NC_000015.10:g.48537693G>C
NM_000138.5(FBN1):c.6576C>T (p.Cys2192=)	FBN1		Geleophysic dysplasia|Familial thoracic aortic aneurysm and aortic dissection|not provided|Weill-Marchesani syndrome|Ectopia lentis 1, isolated, autosomal dominant|Marfan syndrome|Stiff skin syndrome|Acromicric dysplasia|Familial thoracic aortic aneurysm and aortic dissection|Marfan syndrome|Connective tissue disorder	VCV000527223	15	48726831	15	48434634	527223	529291	rs369058466	NC_000015.10:48434633:G:A	single nucleotide variant	synonymous variant	Benign/Likely benign	2025-01-14	criteria provided, multiple submitters, no conflicts								NC_000015.10:g.48434634G>A
NM_000138.5(FBN1):c.6583G>A (p.Gly2195Arg)	FBN1	G2195R	Marfan syndrome|Familial thoracic aortic aneurysm and aortic dissection|Marfan syndrome|Familial thoracic aortic aneurysm and aortic dissection	VCV000263922	15	48726824	15	48434627	263922	258847	rs886038976	NC_000015.10:48434626:C:T	single nucleotide variant	missense variant	Pathogenic/Likely pathogenic	2022-07-07	criteria provided, multiple submitters, no conflicts								NC_000015.10:g.48434627C>T
NM_000138.5(FBN1):c.6594C>T (p.Pro2198=)	FBN1		Acromicric dysplasia|Geleophysic dysplasia|Familial thoracic aortic aneurysm and aortic dissection|Marfan syndrome|Weill-Marchesani syndrome|not provided|not specified|Stiff skin syndrome|Marfan syndrome|Ectopia lentis 1, isolated, autosomal dominant|Familial thoracic aortic aneurysm and aortic dissection|Connective tissue disorder	VCV000036103	15	48726813	15	48434616	36103	44767	rs111844882	NC_000015.10:48434615:G:A	single nucleotide variant	synonymous variant	Benign/Likely benign	2025-04-09	criteria provided, multiple submitters, no conflicts								NC_000015.10:g.48434616G>A
NM_000138.5(FBN1):c.6609A>G (p.Thr2203=)	FBN1		Familial thoracic aortic aneurysm and aortic dissection|Marfan syndrome|Familial thoracic aortic aneurysm and aortic dissection|Marfan syndrome	VCV000928316	15	48726798	15	48434601	928316	912730	rs547573220	NC_000015.10:48434600:T:C	single nucleotide variant	synonymous variant	Likely benign	2024-08-06	criteria provided, multiple submitters, no conflicts								NC_000015.10:g.48434601T>C
NM_000138.5(FBN1):c.6610T>C (p.Cys2204Arg)	FBN1	C2204R	Marfan syndrome|Familial thoracic aortic aneurysm and aortic dissection|Marfan syndrome	VCV000527154	15	48726797	15	48434600	527154	529438	rs1555395001	NC_000015.10:48434599:A:G	single nucleotide variant	missense variant	Pathogenic/Likely pathogenic	2022-09-22	criteria provided, multiple submitters, no conflicts								NC_000015.10:g.48434600A>G
NM_000138.5(FBN1):c.6611G>A (p.Cys2204Tyr)	FBN1	C2204Y	not provided|Familial thoracic aortic aneurysm and aortic dissection	VCV000264438	15	48726796	15	48434599	264438	258840	rs886039158	NC_000015.10:48434598:C:T	single nucleotide variant	missense variant	Pathogenic/Likely pathogenic	2024-03-28	criteria provided, multiple submitters, no conflicts								NC_000015.10:g.48434599C>T
NM_000138.5(FBN1):c.6611G>C (p.Cys2204Ser)	FBN1	C2204S	Marfan syndrome|Familial thoracic aortic aneurysm and aortic dissection|not provided	VCV001997294	15	48726796	15	48434599	1997294	2060376	rs886039158	NC_000015.10:48434598:C:G	single nucleotide variant	missense variant	Likely pathogenic	2023-11-09	criteria provided, multiple submitters, no conflicts								NC_000015.10:g.48434599C>G
NM_000138.5(FBN1):c.6616+17G>A	FBN1		Familial thoracic aortic aneurysm and aortic dissection|Marfan syndrome|not specified	VCV000516264	15	48726774	15	48434577	516264	505021	rs363822	NC_000015.10:48434576:C:T	single nucleotide variant	intron variant	Benign	2025-01-29	criteria provided, multiple submitters, no conflicts								NC_000015.10:g.48434577C>T
NM_000138.5(FBN1):c.6616+1G>A	FBN1		Marfan syndrome|Marfan syndrome|Familial thoracic aortic aneurysm and aortic dissection|not provided	VCV000419595	15	48726790	15	48434593	419595	409261	rs1064793980	NC_000015.10:48434592:C:T	single nucleotide variant	splice donor variant	Pathogenic/Likely pathogenic	2021-11-11	criteria provided, multiple submitters, no conflicts								NC_000015.10:g.48434593C>T
NM_000138.5(FBN1):c.6616+7C>G	FBN1		Marfan syndrome|Familial thoracic aortic aneurysm and aortic dissection|not specified	VCV000255307	15	48726784	15	48434587	255307	255254	rs778659143	NC_000015.10:48434586:G:C	single nucleotide variant	intron variant	Likely benign	2024-11-27	criteria provided, multiple submitters, no conflicts								NC_000015.10:g.48434587G>C
NM_000138.5(FBN1):c.6617-11C>A	FBN1		Familial thoracic aortic aneurysm and aortic dissection|Marfan syndrome|not specified|Familial thoracic aortic aneurysm and aortic dissection	VCV000629801	15	48725196	15	48432999	629801	619533	rs932325724	NC_000015.10:48432998:G:T	single nucleotide variant	intron variant	Likely benign	2024-12-19	criteria provided, multiple submitters, no conflicts								NC_000015.10:g.48432999G>T
NM_000138.5(FBN1):c.6617-12C>T	FBN1		Marfan syndrome|Familial thoracic aortic aneurysm and aortic dissection|Marfan syndrome	VCV002947519	15	48725197	15	48433000	2947519	3102103	rs749132226	NC_000015.10:48432999:G:A	single nucleotide variant	intron variant	Likely benign	2024-04-22	criteria provided, multiple submitters, no conflicts								NC_000015.10:g.48433000G>A
NM_000138.5(FBN1):c.6617-21A>T	FBN1		not specified|not provided	VCV000255308	15	48725206	15	48433009	255308	255253	rs363823	NC_000015.10:48433008:T:A	single nucleotide variant	intron variant	Benign	2018-07-10	criteria provided, multiple submitters, no conflicts								NC_000015.10:g.48433009T>A
NM_000138.5(FBN1):c.6628T>C (p.Cys2210Arg)	FBN1	C2210R	Familial thoracic aortic aneurysm and aortic dissection|not provided	VCV000200089	15	48725174	15	48432977	200089	197636	rs794728253	NC_000015.10:48432976:A:G	single nucleotide variant	missense variant	Pathogenic/Likely pathogenic	2022-07-21	criteria provided, multiple submitters, no conflicts								NC_000015.10:g.48432977A>G
NM_000138.5(FBN1):c.6629G>A (p.Cys2210Tyr)	FBN1	C2210Y	Marfan syndrome|Familial thoracic aortic aneurysm and aortic dissection|Acromicric dysplasia|Familial thoracic aortic aneurysm and aortic dissection|Marfan syndrome|not provided	VCV001685818	15	48725173	15	48432976	1685818	1677832	rs2141235242	NC_000015.10:48432975:C:T	single nucleotide variant	missense variant	Pathogenic/Likely pathogenic	2023-07-18	criteria provided, multiple submitters, no conflicts								NC_000015.10:g.48432976C>T
NM_000138.5(FBN1):c.6634C>T (p.Gln2212Ter)	FBN1	Q2212*	Marfan syndrome|Familial thoracic aortic aneurysm and aortic dissection|Marfan syndrome	VCV000684603	15	48725168	15	48432971	684603	672164	rs1597522553	NC_000015.10:48432970:G:A	single nucleotide variant	nonsense	Pathogenic	2023-12-09	criteria provided, multiple submitters, no conflicts								NC_000015.10:g.48432971G>A
NM_000138.5(FBN1):c.6643C>T (p.Leu2215=)	FBN1		Familial thoracic aortic aneurysm and aortic dissection|Marfan syndrome|Familial thoracic aortic aneurysm and aortic dissection|Marfan syndrome	VCV001545139	15	48725159	15	48432962	1545139	1644545	rs921997271	NC_000015.10:48432961:G:A	single nucleotide variant	synonymous variant	Likely benign	2024-09-15	criteria provided, multiple submitters, no conflicts								NC_000015.10:g.48432962G>A
NM_000138.5(FBN1):c.6648C>A (p.Leu2216=)	FBN1		Familial thoracic aortic aneurysm and aortic dissection|Marfan syndrome|Marfan syndrome	VCV001559241	15	48725154	15	48432957	1559241	1629692	rs755861623	NC_000015.10:48432956:G:T	single nucleotide variant	synonymous variant	Likely benign	2024-01-01	criteria provided, multiple submitters, no conflicts								NC_000015.10:g.48432957G>T
NM_000138.5(FBN1):c.6650G>A (p.Cys2217Tyr)	FBN1	C2217Y	Marfan syndrome|Familial thoracic aortic aneurysm and aortic dissection|not provided	VCV000200090	15	48725152	15	48432955	200090	197634	rs794728254	NC_000015.10:48432954:C:T	single nucleotide variant	missense variant	Pathogenic/Likely pathogenic	2023-06-23	criteria provided, multiple submitters, no conflicts								NC_000015.10:g.48432955C>T
NM_000138.5(FBN1):c.6658C>T (p.Arg2220Ter)	FBN1	R2220*	not provided|Familial thoracic aortic aneurysm and aortic dissection|Marfan syndrome|not specified|Isolated thoracic aortic aneurysm|Familial thoracic aortic aneurysm and aortic dissection|Marfan syndrome|Marfan Syndrome/Loeys-Dietz Syndrome/Familial Thoracic Aortic Aneurysms and Dissections	VCV000042407	15	48725144	15	48432947	42407	51577	rs113001196	NC_000015.10:48432946:G:A	single nucleotide variant	nonsense	Pathogenic/Likely pathogenic	2024-12-22	criteria provided, multiple submitters, no conflicts								NC_000015.10:g.48432947G>A
NM_000138.5(FBN1):c.6661T>C (p.Cys2221Arg)	FBN1	C2221R	not provided|Marfan syndrome|Marfan syndrome|Familial thoracic aortic aneurysm and aortic dissection	VCV000439708	15	48725141	15	48432944	439708	433558	rs113543334	NC_000015.10:48432943:A:G	single nucleotide variant	missense variant	Pathogenic	2024-09-10	criteria provided, multiple submitters, no conflicts								NC_000015.10:g.48432944A>G
NM_000138.5(FBN1):c.6662G>A (p.Cys2221Tyr)	FBN1	C2221Y	Marfan syndrome	VCV000492830	15	48725140	15	48432943	492830	485757	rs137854460	NC_000015.10:48432942:C:T	single nucleotide variant	missense variant	Pathogenic	2024-08-22	reviewed by expert panel								NC_000015.10:g.48432943C>T
NM_000138.5(FBN1):c.6675T>C (p.Tyr2225=)	FBN1		Familial thoracic aortic aneurysm and aortic dissection|Marfan syndrome|Marfan syndrome|Familial thoracic aortic aneurysm and aortic dissection	VCV000457250	15	48725127	15	48432930	457250	465166	rs1260533788	NC_000015.10:48432929:A:G	single nucleotide variant	synonymous variant	Likely benign	2023-11-02	criteria provided, multiple submitters, no conflicts								NC_000015.10:g.48432930A>G
NM_000138.5(FBN1):c.6681A>T (p.Ser2227=)	FBN1		Familial thoracic aortic aneurysm and aortic dissection|Marfan syndrome|Familial thoracic aortic aneurysm and aortic dissection|not provided|Marfan syndrome|not specified	VCV000507203	15	48725121	15	48432924	507203	505280	rs363824	NC_000015.10:48432923:T:A	single nucleotide variant	synonymous variant	Likely benign	2025-01-08	criteria provided, multiple submitters, no conflicts								NC_000015.10:g.48432924T>A
NM_000138.5(FBN1):c.6689G>A (p.Cys2230Tyr)	FBN1	C2230Y	not provided|Familial thoracic aortic aneurysm and aortic dissection|Marfan syndrome|Marfan syndrome|Familial thoracic aortic aneurysm and aortic dissection	VCV000493158	15	48725113	15	48432916	493158	486121	rs1555394904	NC_000015.10:48432915:C:T	single nucleotide variant	missense variant	Pathogenic/Likely pathogenic	2025-01-14	criteria provided, multiple submitters, no conflicts								NC_000015.10:g.48432916C>T
NM_000138.5(FBN1):c.6694T>C (p.Cys2232Arg)	FBN1	C2232R	Marfan syndrome|Familial thoracic aortic aneurysm and aortic dissection	VCV000222609	15	48725108	15	48432911	222609	224490	rs869025411	NC_000015.10:48432910:A:G	single nucleotide variant	missense variant	Pathogenic/Likely pathogenic	2020-11-03	criteria provided, multiple submitters, no conflicts								NC_000015.10:g.48432911A>G
NM_000138.5(FBN1):c.6695G>A (p.Cys2232Tyr)	FBN1	C2232Y	Marfan syndrome|Familial thoracic aortic aneurysm and aortic dissection|Marfan syndrome	VCV000406315	15	48725107	15	48432910	406315	400627	rs1060501054	NC_000015.10:48432909:C:T	single nucleotide variant	missense variant	Pathogenic/Likely pathogenic	2023-04-27	criteria provided, multiple submitters, no conflicts								NC_000015.10:g.48432910C>T
NM_000138.5(FBN1):c.6695G>C (p.Cys2232Ser)	FBN1	C2232S	not provided|Marfan syndrome	VCV001163968	15	48725107	15	48432910	1163968	1152648	rs1060501054	NC_000015.10:48432909:C:G	single nucleotide variant	missense variant	Pathogenic/Likely pathogenic	2021-03-24	criteria provided, multiple submitters, no conflicts								NC_000015.10:g.48432910C>G
NM_000138.5(FBN1):c.6698C>T (p.Pro2233Leu)	FBN1	P2233L	Familial thoracic aortic aneurysm and aortic dissection|Marfan syndrome|Marfan syndrome	VCV000583258	15	48725104	15	48432907	583258	569449	rs1566894783	NC_000015.10:48432906:G:A	single nucleotide variant	missense variant	Likely pathogenic	2023-09-11	criteria provided, multiple submitters, no conflicts								NC_000015.10:g.48432907G>A
NM_000138.5(FBN1):c.6699C>T (p.Pro2233=)	FBN1		Familial thoracic aortic aneurysm and aortic dissection|Familial thoracic aortic aneurysm and aortic dissection|Marfan syndrome|Marfan syndrome	VCV000519732	15	48725103	15	48432906	519732	510551	rs372386014	NC_000015.10:48432905:G:A	single nucleotide variant	synonymous variant	Likely benign	2024-12-25	criteria provided, multiple submitters, no conflicts								NC_000015.10:g.48432906G>A
NM_000138.5(FBN1):c.6705A>C (p.Gly2235=)	FBN1		Marfan syndrome|not provided|Marfan syndrome|Familial thoracic aortic aneurysm and aortic dissection|Familial thoracic aortic aneurysm and aortic dissection|not specified	VCV000199951	15	48725097	15	48432900	199951	197631	rs2229326	NC_000015.10:48432899:T:G	single nucleotide variant	synonymous variant	Benign/Likely benign	2025-02-03	criteria provided, multiple submitters, no conflicts								NC_000015.10:g.48432900T>G
NM_000138.5(FBN1):c.6708T>C (p.Tyr2236=)	FBN1		Familial thoracic aortic aneurysm and aortic dissection|Marfan syndrome	VCV000921820	15	48725094	15	48432897	921820	912728	rs2043034940	NC_000015.10:48432896:A:G	single nucleotide variant	synonymous variant	Likely benign	2024-03-05	criteria provided, multiple submitters, no conflicts								NC_000015.10:g.48432897A>G
NM_000138.5(FBN1):c.6711G>T (p.Val2237=)	FBN1		Familial thoracic aortic aneurysm and aortic dissection|Marfan syndrome|Familial thoracic aortic aneurysm and aortic dissection|Marfan syndrome	VCV000755537	15	48725091	15	48432894	755537	770202	rs760867972	NC_000015.10:48432893:C:A	single nucleotide variant	synonymous variant	Likely benign	2024-12-28	criteria provided, multiple submitters, no conflicts								NC_000015.10:g.48432894C>A
NM_000138.5(FBN1):c.671G>A (p.Cys224Tyr)	FBN1	C224Y	not provided|Familial thoracic aortic aneurysm and aortic dissection|Marfan syndrome|Marfan syndrome	VCV000570805	15	48829873	15	48537676	570805	568994	rs1566922396	NC_000015.10:48537675:C:T	single nucleotide variant	missense variant	Pathogenic/Likely pathogenic	2024-06-12	criteria provided, multiple submitters, no conflicts								NC_000015.10:g.48537676C>T
NM_000138.5(FBN1):c.6739+11G>A	FBN1		not specified|Marfan syndrome|Familial thoracic aortic aneurysm and aortic dissection	VCV002923508	15	48725052	15	48432855	2923508	3085696	rs757918461	NC_000015.10:48432854:C:T	single nucleotide variant	intron variant	Likely benign	2024-10-22	criteria provided, multiple submitters, no conflicts								NC_000015.10:g.48432855C>T
NM_000138.5(FBN1):c.6739+16C>T	FBN1		Marfan syndrome|Familial thoracic aortic aneurysm and aortic dissection|not specified	VCV002176862	15	48725047	15	48432850	2176862	1901709	rs375439292	NC_000015.10:48432849:G:A	single nucleotide variant	intron variant	Likely benign	2025-03-04	criteria provided, multiple submitters, no conflicts								NC_000015.10:g.48432850G>A
NM_000138.5(FBN1):c.6739+1G>A	FBN1		Marfan syndrome|Marfan syndrome|Familial thoracic aortic aneurysm and aortic dissection	VCV000222618	15	48725062	15	48432865	222618	224489	rs869025419	NC_000015.10:48432864:C:T	single nucleotide variant	splice donor variant	Pathogenic/Likely pathogenic	2021-09-15	criteria provided, multiple submitters, no conflicts								NC_000015.10:g.48432865C>T
NM_000138.5(FBN1):c.6740-1G>A	FBN1		not provided|Familial thoracic aortic aneurysm and aortic dissection	VCV000519724	15	48723000	15	48430803	519724	510550	rs1555394781	NC_000015.10:48430802:C:T	single nucleotide variant	splice acceptor variant	Pathogenic	2021-03-04	criteria provided, multiple submitters, no conflicts								NC_000015.10:g.48430803C>T
NM_000138.5(FBN1):c.6751T>A (p.Cys2251Ser)	FBN1	C2251S	Familial thoracic aortic aneurysm and aortic dissection|Familial thoracic aortic aneurysm and aortic dissection|Marfan syndrome	VCV000519780	15	48722988	15	48430791	519780	510549	rs112836174	NC_000015.10:48430790:A:T	single nucleotide variant	missense variant	Pathogenic/Likely pathogenic	2020-09-20	criteria provided, multiple submitters, no conflicts								NC_000015.10:g.48430791A>T
NM_000138.5(FBN1):c.6751T>C (p.Cys2251Arg)	FBN1	C2251R	Familial thoracic aortic aneurysm and aortic dissection|Marfan syndrome|Familial thoracic aortic aneurysm and aortic dissection|Isolated thoracic aortic aneurysm	VCV000573034	15	48722988	15	48430791	573034	569443	rs112836174	NC_000015.10:48430790:A:G	single nucleotide variant	missense variant	Pathogenic/Likely pathogenic	2024-03-14	criteria provided, multiple submitters, no conflicts								NC_000015.10:g.48430791A>G
NM_000138.5(FBN1):c.6752G>A (p.Cys2251Tyr)	FBN1	C2251Y	not provided|Marfan syndrome|Familial thoracic aortic aneurysm and aortic dissection	VCV000200093	15	48722987	15	48430790	200093	197628	rs794728256	NC_000015.10:48430789:C:T	single nucleotide variant	missense variant	Pathogenic/Likely pathogenic	2020-09-24	criteria provided, multiple submitters, no conflicts								NC_000015.10:g.48430790C>T
NM_000138.5(FBN1):c.6757G>T (p.Glu2253Ter)	FBN1	E2253*	Familial thoracic aortic aneurysm and aortic dissection|Familial thoracic aortic aneurysm and aortic dissection|Marfan syndrome	VCV000566067	15	48722982	15	48430785	566067	569442	rs1245476075	NC_000015.10:48430784:C:A	single nucleotide variant	nonsense	Pathogenic	2024-11-21	criteria provided, multiple submitters, no conflicts								NC_000015.10:g.48430785C>A
NM_000138.5(FBN1):c.6762A>G (p.Gly2254=)	FBN1		Marfan syndrome|Marfan syndrome|Familial thoracic aortic aneurysm and aortic dissection	VCV003072746	15	48722977	15	48430780	3072746	3229018	rs1432789903	NC_000015.10:48430779:T:C	single nucleotide variant	synonymous variant	Likely benign	2024-07-19	criteria provided, multiple submitters, no conflicts								NC_000015.10:g.48430780T>C
NM_000138.5(FBN1):c.6768T>C (p.His2256=)	FBN1		not specified|Marfan syndrome|Marfan syndrome|Familial thoracic aortic aneurysm and aortic dissection|Familial thoracic aortic aneurysm and aortic dissection	VCV000390727	15	48722971	15	48430774	390727	374555	rs1047633779	NC_000015.10:48430773:A:G	single nucleotide variant	synonymous variant	Likely benign	2024-11-03	criteria provided, multiple submitters, no conflicts								NC_000015.10:g.48430774A>G
NM_000138.5(FBN1):c.6772T>C (p.Cys2258Arg)	FBN1	C2258R	Marfan syndrome|not provided|Marfan syndrome|Familial thoracic aortic aneurysm and aortic dissection	VCV000379489	15	48722967	15	48430770	379489	374549	rs1057520617	NC_000015.10:48430769:A:G	single nucleotide variant	missense variant	Pathogenic/Likely pathogenic	2023-06-27	criteria provided, multiple submitters, no conflicts								NC_000015.10:g.48430770A>G
NM_000138.5(FBN1):c.6772T>G (p.Cys2258Gly)	FBN1	C2258G	Marfan syndrome|Familial thoracic aortic aneurysm and aortic dissection|not provided|Familial thoracic aortic aneurysm and aortic dissection|Marfan syndrome	VCV001679954	15	48722967	15	48430770	1679954	1671868	rs1057520617	NC_000015.10:48430769:A:C	single nucleotide variant	missense variant	Pathogenic/Likely pathogenic	2024-03-08	criteria provided, multiple submitters, no conflicts								NC_000015.10:g.48430770A>C
NM_000138.5(FBN1):c.6784C>T (p.Gln2262Ter)	FBN1	Q2262*	not provided|Marfan syndrome|Familial thoracic aortic aneurysm and aortic dissection	VCV000406274	15	48722955	15	48430758	406274	400968	rs1060501023	NC_000015.10:48430757:G:A	single nucleotide variant	nonsense	Pathogenic	2023-09-22	criteria provided, multiple submitters, no conflicts								NC_000015.10:g.48430758G>A
NM_000138.5(FBN1):c.6793T>C (p.Cys2265Arg)	FBN1	C2265R	Marfan syndrome|Familial thoracic aortic aneurysm and aortic dissection|not provided	VCV002576879	15	48722946	15	48430749	2576879	2741776	rs1057522272	NC_000015.10:48430748:A:G	single nucleotide variant	missense variant	Pathogenic	2024-06-05	criteria provided, multiple submitters, no conflicts								NC_000015.10:g.48430749A>G
NM_000138.5(FBN1):c.6793T>G (p.Cys2265Gly)	FBN1	C2265G	not provided|Marfan syndrome|Familial thoracic aortic aneurysm and aortic dissection	VCV000385605	15	48722946	15	48430749	385605	374543	rs1057522272	NC_000015.10:48430748:A:C	single nucleotide variant	missense variant	Pathogenic/Likely pathogenic	2023-08-17	criteria provided, multiple submitters, no conflicts								NC_000015.10:g.48430749A>C
NM_000138.5(FBN1):c.6794G>A (p.Cys2265Tyr)	FBN1	C2265Y	not provided|Marfan syndrome|Familial thoracic aortic aneurysm and aortic dissection	VCV000379655	15	48722945	15	48430748	379655	373462	rs1057520679	NC_000015.10:48430747:C:T	single nucleotide variant	missense variant	Pathogenic	2022-06-27	criteria provided, multiple submitters, no conflicts								NC_000015.10:g.48430748C>T
NM_000138.5(FBN1):c.6806T>A (p.Ile2269Asn)	FBN1	I2269N	not provided|Marfan syndrome|Familial thoracic aortic aneurysm and aortic dissection	VCV001216657	15	48722933	15	48430736	1216657	1206637	rs193922228	NC_000015.10:48430735:A:T	single nucleotide variant	missense variant	Pathogenic/Likely pathogenic	2023-09-30	criteria provided, multiple submitters, no conflicts								NC_000015.10:g.48430736A>T
NM_000138.5(FBN1):c.6806T>C (p.Ile2269Thr)	FBN1	I2269T	Marfan Syndrome/Loeys-Dietz Syndrome/Familial Thoracic Aortic Aneurysms and Dissections|MASS syndrome|Progeroid and marfanoid aspect-lipodystrophy syndrome|Acromicric dysplasia|Stiff skin syndrome|Marfan syndrome|Ectopia lentis 1, isolated, autosomal dominant|Geleophysic dysplasia 2|Weill-Marchesani syndrome 2, dominant|Familial thoracic aortic aneurysm and aortic dissection|Marfan syndrome|Familial thoracic aortic aneurysm and aortic dissection|Marfan syndrome|not provided	VCV000036107	15	48722933	15	48430736	36107	44771	rs193922228	NC_000015.10:48430735:A:G	single nucleotide variant	missense variant	Pathogenic/Likely pathogenic	2024-11-30	criteria provided, multiple submitters, no conflicts								NC_000015.10:g.48430736A>G
NM_000138.5(FBN1):c.6807T>A (p.Ile2269=)	FBN1		Marfan syndrome|Familial thoracic aortic aneurysm and aortic dissection	VCV001171575	15	48722932	15	48430735	1171575	1161137	rs1566894280	NC_000015.10:48430734:A:T	single nucleotide variant	synonymous variant	Likely benign	2024-03-05	criteria provided, multiple submitters, no conflicts								NC_000015.10:g.48430735A>T
NM_000138.5(FBN1):c.6815A>G (p.Tyr2272Cys)	FBN1	Y2272C	Familial thoracic aortic aneurysm and aortic dissection|Familial thoracic aortic aneurysm and aortic dissection|Marfan syndrome|not provided	VCV001407992	15	48722924	15	48430727	1407992	1421640	rs2141232534	NC_000015.10:48430726:T:C	single nucleotide variant	missense variant	Likely pathogenic	2023-04-04	criteria provided, multiple submitters, no conflicts								NC_000015.10:g.48430727T>C
NM_000138.5(FBN1):c.681G>A (p.Gln227=)	FBN1		Familial thoracic aortic aneurysm and aortic dissection|Marfan syndrome|not provided	VCV001673134	15	48829863	15	48537666	1673134	1531580	rs2141358095	NC_000015.10:48537665:C:T	single nucleotide variant	synonymous variant	Likely benign	2023-12-12	criteria provided, multiple submitters, no conflicts								NC_000015.10:g.48537666C>T
NM_000138.5(FBN1):c.6820T>C (p.Cys2274Arg)	FBN1	C2274R	Marfan syndrome	VCV000222610	15	48722919	15	48430722	222610	224488	rs869025412	NC_000015.10:48430721:A:G	single nucleotide variant	missense variant	Likely pathogenic	2024-08-22	reviewed by expert panel								NC_000015.10:g.48430722A>G
NM_000138.5(FBN1):c.6832C>T (p.Pro2278Ser)	FBN1	P2278S	not specified|Familial thoracic aortic aneurysm and aortic dissection|Marfan syndrome|Weill-Marchesani syndrome|not provided|Geleophysic dysplasia|Marfan syndrome|Stiff skin syndrome|Ectopia lentis 1, isolated, autosomal dominant|Acromicric dysplasia|Connective tissue disorder|Familial thoracic aortic aneurysm and aortic dissection	VCV000036108	15	48722907	15	48430710	36108	44772	rs363835	NC_000015.10:48430709:G:A	single nucleotide variant	missense variant	Benign/Likely benign	2025-04-09	criteria provided, multiple submitters, no conflicts								NC_000015.10:g.48430710G>A
NM_000138.5(FBN1):c.6834C>T (p.Pro2278=)	FBN1		Familial thoracic aortic aneurysm and aortic dissection|Marfan syndrome|Marfan syndrome|not specified|Familial thoracic aortic aneurysm and aortic dissection|not provided	VCV000042410	15	48722905	15	48430708	42410	51580	rs397515839	NC_000015.10:48430707:G:A	single nucleotide variant	synonymous variant	Benign/Likely benign	2025-02-03	criteria provided, multiple submitters, no conflicts								NC_000015.10:g.48430708G>A
NM_000138.5(FBN1):c.6837G>A (p.Gly2279=)	FBN1		Familial thoracic aortic aneurysm and aortic dissection|Marfan syndrome|Familial thoracic aortic aneurysm and aortic dissection|not specified|not provided|Marfan syndrome	VCV000284076	15	48722902	15	48430705	284076	268313	rs140584234	NC_000015.10:48430704:C:T	single nucleotide variant	synonymous variant	Benign/Likely benign	2025-01-29	criteria provided, multiple submitters, no conflicts								NC_000015.10:g.48430705C>T
NM_000138.5(FBN1):c.6855T>C (p.Asp2285=)	FBN1		Acromicric dysplasia|Geleophysic dysplasia|Familial thoracic aortic aneurysm and aortic dissection|Marfan syndrome|not provided|not specified|Weill-Marchesani syndrome|Stiff skin syndrome|Familial thoracic aortic aneurysm and aortic dissection|Ectopia lentis 1, isolated, autosomal dominant|Marfan syndrome	VCV000042412	15	48722884	15	48430687	42412	51582	rs363836	NC_000015.10:48430686:A:G	single nucleotide variant	synonymous variant	Benign	2025-04-09	criteria provided, multiple submitters, no conflicts								NC_000015.10:g.48430687A>G
NM_000138.5(FBN1):c.6866G>A (p.Cys2289Tyr)	FBN1	C2289Y	not provided|Familial thoracic aortic aneurysm and aortic dissection|Marfan syndrome	VCV000653363	15	48722873	15	48430676	653363	643330	rs1566894230	NC_000015.10:48430675:C:T	single nucleotide variant	missense variant	Pathogenic	2023-03-07	criteria provided, multiple submitters, no conflicts								NC_000015.10:g.48430676C>T
NM_000138.5(FBN1):c.6866G>C (p.Cys2289Ser)	FBN1	C2289S	Marfan syndrome	VCV000632813	15	48722873	15	48430676	632813	621495	rs1566894230	NC_000015.10:48430675:C:G	single nucleotide variant	missense variant	Likely pathogenic	2024-08-22	reviewed by expert panel								NC_000015.10:g.48430676C>G
NM_000138.5(FBN1):c.6871+12C>A	FBN1		not specified|Familial thoracic aortic aneurysm and aortic dissection|Marfan syndrome	VCV000632814	15	48722856	15	48430659	632814	621837	rs770526904	NC_000015.10:48430658:G:T	single nucleotide variant	intron variant	Likely benign	2024-12-12	criteria provided, multiple submitters, no conflicts								NC_000015.10:g.48430659G>T
NM_000138.5(FBN1):c.6872-12A>G	FBN1		not provided|Familial thoracic aortic aneurysm and aortic dissection|Marfan syndrome|Marfan syndrome|Familial thoracic aortic aneurysm and aortic dissection	VCV000924661	15	48720680	15	48428483	924661	916553	rs568325297	NC_000015.10:48428482:T:C	single nucleotide variant	intron variant	Likely benign	2024-08-06	criteria provided, multiple submitters, no conflicts								NC_000015.10:g.48428483T>C
NM_000138.5(FBN1):c.6872-961A>G	FBN1		Marfan syndrome|Familial thoracic aortic aneurysm and aortic dissection|Marfan syndrome	VCV000643480	15	48721629	15	48429432	643480	653038	rs1597519658	NC_000015.10:48429431:T:C	single nucleotide variant	intron variant	Pathogenic/Likely pathogenic	2022-06-24	criteria provided, multiple submitters, no conflicts								NC_000015.10:g.48429432T>C
NM_000138.5(FBN1):c.6884G>A (p.Cys2295Tyr)	FBN1	C2295Y	Marfan syndrome|Familial thoracic aortic aneurysm and aortic dissection|Marfan syndrome|Familial thoracic aortic aneurysm and aortic dissection|not provided	VCV000263849	15	48720656	15	48428459	263849	258845	rs886038949	NC_000015.10:48428458:C:T	single nucleotide variant	missense variant	Pathogenic/Likely pathogenic	2024-05-02	criteria provided, multiple submitters, no conflicts								NC_000015.10:g.48428459C>T
NM_000138.5(FBN1):c.6888G>A (p.Gln2296=)	FBN1		Familial thoracic aortic aneurysm and aortic dissection|Marfan syndrome|Acromicric dysplasia|not specified|Geleophysic dysplasia|not provided|MASS syndrome|Stiff skin syndrome|Acromicric dysplasia|Geleophysic dysplasia 2|Marfan syndrome|Weill-Marchesani syndrome 2, dominant|Ectopia lentis 1, isolated, autosomal dominant|Progeroid and marfanoid aspect-lipodystrophy syndrome|Weill-Marchesani syndrome|Stiff skin syndrome|Ectopia lentis 1, isolated, autosomal dominant|Familial thoracic aortic aneurysm and aortic dissection|Marfan syndrome	VCV000042413	15	48720652	15	48428455	42413	51583	rs363830	NC_000015.10:48428454:C:T	single nucleotide variant	synonymous variant	Benign	2025-04-09	criteria provided, multiple submitters, no conflicts								NC_000015.10:g.48428455C>T
NM_000138.5(FBN1):c.6891G>A (p.Thr2297=)	FBN1		Marfan syndrome|Familial thoracic aortic aneurysm and aortic dissection|Familial thoracic aortic aneurysm and aortic dissection	VCV000733170	15	48720649	15	48428452	733170	739659	rs764092264	NC_000015.10:48428451:C:T	single nucleotide variant	synonymous variant	Likely benign	2025-01-15	criteria provided, multiple submitters, no conflicts								NC_000015.10:g.48428452C>T
NM_000138.5(FBN1):c.6903C>T (p.Ile2301=)	FBN1		Familial thoracic aortic aneurysm and aortic dissection|Marfan syndrome|not specified|Familial thoracic aortic aneurysm and aortic dissection|Marfan syndrome	VCV000920216	15	48720637	15	48428440	920216	912719	rs146930301	NC_000015.10:48428439:G:A	single nucleotide variant	synonymous variant	Benign/Likely benign	2024-06-17	criteria provided, multiple submitters, no conflicts								NC_000015.10:g.48428440G>A
NM_000138.5(FBN1):c.6904T>A (p.Cys2302Ser)	FBN1	C2302S	Familial thoracic aortic aneurysm and aortic dissection|not provided	VCV000264235	15	48720636	15	48428439	264235	258839	rs886039092	NC_000015.10:48428438:A:T	single nucleotide variant	missense variant	Pathogenic/Likely pathogenic	2017-04-20	criteria provided, multiple submitters, no conflicts								NC_000015.10:g.48428439A>T
NM_000138.5(FBN1):c.6916C>T (p.Arg2306Cys)	FBN1	R2306C	Familial thoracic aortic aneurysm and aortic dissection|Marfan syndrome|not provided	VCV000662097	15	48720624	15	48428427	662097	643329	rs1318405523	NC_000015.10:48428426:G:A	single nucleotide variant	missense variant	Pathogenic/Likely pathogenic	2023-06-03	criteria provided, multiple submitters, no conflicts								NC_000015.10:g.48428427G>A
NM_000138.5(FBN1):c.6942C>T (p.Tyr2314=)	FBN1		not specified|Marfan syndrome|Familial thoracic aortic aneurysm and aortic dissection|Familial thoracic aortic aneurysm and aortic dissection	VCV000263695	15	48720598	15	48428401	263695	258837	rs372967546	NC_000015.10:48428400:G:A	single nucleotide variant	synonymous variant	Benign/Likely benign	2024-09-11	criteria provided, multiple submitters, no conflicts								NC_000015.10:g.48428401G>A
NM_000138.5(FBN1):c.6952T>C (p.Cys2318Arg)	FBN1	C2318R	Familial thoracic aortic aneurysm and aortic dissection|Marfan syndrome|Marfan syndrome	VCV000549381	15	48720588	15	48428391	549381	539563	rs111588631	NC_000015.10:48428390:A:G	single nucleotide variant	missense variant	Pathogenic	2024-06-11	criteria provided, multiple submitters, no conflicts								NC_000015.10:g.48428391A>G
NM_000138.5(FBN1):c.6953G>A (p.Cys2318Tyr)	FBN1	C2318Y	not provided|Marfan syndrome|Familial thoracic aortic aneurysm and aortic dissection	VCV000449436	15	48720587	15	48428390	449436	445344	rs1555394626	NC_000015.10:48428389:C:T	single nucleotide variant	missense variant	Pathogenic	2024-04-21	criteria provided, multiple submitters, no conflicts								NC_000015.10:g.48428390C>T
NM_000138.5(FBN1):c.6953G>C (p.Cys2318Ser)	FBN1	C2318S	Isolated thoracic aortic aneurysm|not provided	VCV000982350	15	48720587	15	48428390	982350	970450	rs1555394626	NC_000015.10:48428389:C:G	single nucleotide variant	missense variant	Pathogenic/Likely pathogenic	2018-11-25	criteria provided, multiple submitters, no conflicts								NC_000015.10:g.48428390C>G
NM_000138.5(FBN1):c.6969C>T (p.Thr2323=)	FBN1		Marfan syndrome|Familial thoracic aortic aneurysm and aortic dissection|Familial thoracic aortic aneurysm and aortic dissection|Marfan syndrome|not specified	VCV000703065	15	48720571	15	48428374	703065	693690	rs773655866	NC_000015.10:48428373:G:A	single nucleotide variant	synonymous variant	Likely benign	2025-01-08	criteria provided, multiple submitters, no conflicts								NC_000015.10:g.48428374G>A
NM_000138.5(FBN1):c.6982C>T (p.Gln2328Ter)	FBN1	Q2328*	not provided|Marfan syndrome	VCV000523797	15	48720558	15	48428361	523797	514673	rs371097218	NC_000015.10:48428360:G:A	single nucleotide variant	nonsense	Pathogenic/Likely pathogenic	2023-05-09	criteria provided, multiple submitters, no conflicts								NC_000015.10:g.48428361G>A
NM_000138.5(FBN1):c.6987C>G (p.Asp2329Glu)	FBN1	D2329E	Ectopia lentis 1, isolated, autosomal dominant|Marfan syndrome|Progeroid and marfanoid aspect-lipodystrophy syndrome|Acromicric dysplasia|Stiff skin syndrome|Geleophysic dysplasia 2|MASS syndrome|Weill-Marchesani syndrome 2, dominant|Geleophysic dysplasia|Ectopia lentis 1, isolated, autosomal dominant|Stiff skin syndrome|Marfan syndrome|Familial thoracic aortic aneurysm and aortic dissection|Marfan syndrome|Weill-Marchesani syndrome|not specified|Familial thoracic aortic aneurysm and aortic dissection|Acromicric dysplasia|not provided	VCV000316365	15	48720553	15	48428356	316365	340728	rs363831	NC_000015.10:48428355:G:C	single nucleotide variant	missense variant	Benign/Likely benign	2025-01-22	criteria provided, multiple submitters, no conflicts								NC_000015.10:g.48428356G>C
NM_000138.5(FBN1):c.6987C>T (p.Asp2329=)	FBN1		Marfan syndrome|Marfan syndrome|Familial thoracic aortic aneurysm and aortic dissection|not specified|Familial thoracic aortic aneurysm and aortic dissection	VCV000727124	15	48720553	15	48428356	727124	739658	rs363831	NC_000015.10:48428355:G:A	single nucleotide variant	synonymous variant	Likely benign	2024-12-06	criteria provided, multiple submitters, no conflicts								NC_000015.10:g.48428356G>A
NM_000138.5(FBN1):c.6988G>T (p.Glu2330Ter)	FBN1	E2330*	Marfan syndrome|Marfan syndrome|Familial thoracic aortic aneurysm and aortic dissection	VCV003255128	15	48720552	15	48428355	3255128	3413902	rs1042807324	NC_000015.10:48428354:C:A	single nucleotide variant	nonsense	Pathogenic	2024-09-28	criteria provided, multiple submitters, no conflicts								NC_000015.10:g.48428355C>A
NM_000138.5(FBN1):c.6997+17C>G	FBN1		Marfan syndrome|Familial thoracic aortic aneurysm and aortic dissection|not specified|not provided	VCV000137312	15	48720526	15	48428329	137312	141015	rs363832	NC_000015.10:48428328:G:C	single nucleotide variant	intron variant	Benign	2025-02-04	criteria provided, multiple submitters, no conflicts								NC_000015.10:g.48428329G>C
NM_000138.5(FBN1):c.6997+18C>T	FBN1		not provided|Marfan syndrome|Familial thoracic aortic aneurysm and aortic dissection	VCV001269695	15	48720525	15	48428328	1269695	1259553	rs148116316	NC_000015.10:48428327:G:A	single nucleotide variant	intron variant	Benign	2025-01-08	criteria provided, multiple submitters, no conflicts								NC_000015.10:g.48428328G>A
NM_000138.5(FBN1):c.6997+19G>A	FBN1		Familial thoracic aortic aneurysm and aortic dissection|Marfan syndrome|not specified	VCV001343435	15	48720524	15	48428327	1343435	1335135	rs767445722	NC_000015.10:48428326:C:T	single nucleotide variant	intron variant	Likely benign	2025-01-07	criteria provided, multiple submitters, no conflicts								NC_000015.10:g.48428327C>T
NM_000138.5(FBN1):c.6997+1G>A	FBN1		Familial thoracic aortic aneurysm and aortic dissection|Marfan syndrome|Marfan syndrome	VCV000841704	15	48720542	15	48428345	841704	852767	rs2042997306	NC_000015.10:48428344:C:T	single nucleotide variant	splice donor variant	Pathogenic/Likely pathogenic	2024-04-05	criteria provided, multiple submitters, no conflicts								NC_000015.10:g.48428345C>T
NM_000138.5(FBN1):c.6997+272G>A	FBN1		not provided|not specified	VCV000680579	15	48720271	15	48428074	680579	666959	rs3929051	NC_000015.10:48428073:C:T	single nucleotide variant	intron variant	Benign	2024-01-24	criteria provided, multiple submitters, no conflicts								NC_000015.10:g.48428074C>T
NM_000138.5(FBN1):c.6998-14A>C	FBN1		Familial thoracic aortic aneurysm and aortic dissection|Marfan syndrome|Familial thoracic aortic aneurysm and aortic dissection	VCV001331751	15	48719984	15	48427787	1331751	1322471	rs750002445	NC_000015.10:48427786:T:G	single nucleotide variant	intron variant	Likely benign	2024-05-11	criteria provided, multiple submitters, no conflicts								NC_000015.10:g.48427787T>G
NM_000138.5(FBN1):c.6998-7C>T	FBN1		Familial thoracic aortic aneurysm and aortic dissection|Marfan syndrome|Marfan syndrome|Familial thoracic aortic aneurysm and aortic dissection	VCV001081476	15	48719977	15	48427780	1081476	1081153	rs764823572	NC_000015.10:48427779:G:A	single nucleotide variant	intron variant	Benign/Likely benign	2024-05-06	criteria provided, multiple submitters, no conflicts								NC_000015.10:g.48427780G>A
NM_000138.5(FBN1):c.7003C>T (p.Arg2335Trp)	FBN1	R2335W	Marfan syndrome	VCV000200100	15	48719965	15	48427768	200100	197620	rs794728262	NC_000015.10:48427767:G:A	single nucleotide variant	missense variant	Likely pathogenic	2022-12-01	reviewed by expert panel								NC_000015.10:g.48427768G>A
NM_000138.5(FBN1):c.700G>T (p.Gly234Cys)	FBN1	G234C	Familial aortopathy|Familial thoracic aortic aneurysm and aortic dissection|Marfan syndrome	VCV002951150	15	48829844	15	48537647	2951150	3110053	rs2505661178	NC_000015.10:48537646:C:A	single nucleotide variant	missense variant	Likely pathogenic	2024-09-03	criteria provided, multiple submitters, no conflicts								NC_000015.10:g.48537647C>A
NM_000138.5(FBN1):c.7015T>C (p.Cys2339Arg)	FBN1	C2339R	Isolated thoracic aortic aneurysm|Marfan syndrome	VCV000547343	15	48719953	15	48427756	547343	538037	rs1555394581	NC_000015.10:48427755:A:G	single nucleotide variant	missense variant	Pathogenic/Likely pathogenic	2018-09-01	criteria provided, multiple submitters, no conflicts								NC_000015.10:g.48427756A>G
NM_000138.5(FBN1):c.7016G>A (p.Cys2339Tyr)	FBN1	C2339Y	Marfan syndrome	VCV000495644	15	48719952	15	48427755	495644	487656	rs1555394580	NC_000015.10:48427754:C:T	single nucleotide variant	missense variant	Likely pathogenic	2024-08-22	reviewed by expert panel								NC_000015.10:g.48427755C>T
NM_000138.5(FBN1):c.701G>A (p.Gly234Asp)	FBN1	G234D	not provided|Familial thoracic aortic aneurysm and aortic dissection|Marfan syndrome	VCV000527174	15	48829843	15	48537646	527174	529367	rs1555401670	NC_000015.10:48537645:C:T	single nucleotide variant	missense variant	Pathogenic/Likely pathogenic	2022-11-15	criteria provided, multiple submitters, no conflicts								NC_000015.10:g.48537646C>T
NM_000138.5(FBN1):c.7026G>A (p.Glu2342=)	FBN1		not specified|Marfan syndrome	VCV000511639	15	48719942	15	48427745	511639	505674	rs1555394578	NC_000015.10:48427744:C:T	single nucleotide variant	synonymous variant	Likely benign	2023-06-26	criteria provided, multiple submitters, no conflicts								NC_000015.10:g.48427745C>T
NM_000138.5(FBN1):c.702C>T (p.Gly234=)	FBN1		Familial thoracic aortic aneurysm and aortic dissection|Marfan syndrome|not specified	VCV002951149	15	48829842	15	48537645	2951149	3110052	rs2044024705	NC_000015.10:48537644:G:A	single nucleotide variant	synonymous variant	Likely benign	2024-09-03	criteria provided, multiple submitters, no conflicts								NC_000015.10:g.48537645G>A
NM_000138.5(FBN1):c.7050C>T (p.Ile2350=)	FBN1		Marfan syndrome|Familial thoracic aortic aneurysm and aortic dissection|Familial thoracic aortic aneurysm and aortic dissection|Marfan syndrome	VCV000928303	15	48719918	15	48427721	928303	912715	rs772287755	NC_000015.10:48427720:G:A	single nucleotide variant	synonymous variant	Likely benign	2024-08-08	criteria provided, multiple submitters, no conflicts								NC_000015.10:g.48427721G>A
NM_000138.5(FBN1):c.7071C>T (p.Pro2357=)	FBN1		Familial thoracic aortic aneurysm and aortic dissection|not specified|Familial thoracic aortic aneurysm and aortic dissection|Marfan syndrome|Marfan syndrome	VCV000042417	15	48719897	15	48427700	42417	51587	rs397515843	NC_000015.10:48427699:G:A	single nucleotide variant	synonymous variant	Likely benign	2024-05-05	criteria provided, multiple submitters, no conflicts								NC_000015.10:g.48427700G>A
NM_000138.5(FBN1):c.7083G>A (p.Ser2361=)	FBN1		Marfan syndrome|not provided|Familial thoracic aortic aneurysm and aortic dissection|Marfan syndrome|Familial thoracic aortic aneurysm and aortic dissection	VCV000643581	15	48719885	15	48427688	643581	643326	rs1597517953	NC_000015.10:48427687:C:T	single nucleotide variant	synonymous variant	Likely benign	2024-12-08	criteria provided, multiple submitters, no conflicts								NC_000015.10:g.48427688C>T
NM_000138.5(FBN1):c.7087T>A (p.Cys2363Ser)	FBN1	C2363S	Familial thoracic aortic aneurysm and aortic dissection|Marfan syndrome|Familial thoracic aortic aneurysm and aortic dissection	VCV003754044	15	48719881	15	48427684	3754044	3872323		NC_000015.10:48427683:A:T	single nucleotide variant	missense variant	Likely pathogenic	2025-02-24	criteria provided, multiple submitters, no conflicts								NC_000015.10:g.48427684A>T
NM_000138.5(FBN1):c.7087T>G (p.Cys2363Gly)	FBN1	C2363G	Marfan syndrome	VCV000690432	15	48719881	15	48427684	690432	678118	rs1597517935	NC_000015.10:48427683:A:C	single nucleotide variant	missense variant	Likely pathogenic	2023-12-27	criteria provided, multiple submitters, no conflicts								NC_000015.10:g.48427684A>C
NM_000138.5(FBN1):c.7098C>T (p.Asp2366=)	FBN1		Familial thoracic aortic aneurysm and aortic dissection|Stiff skin syndrome|not provided|Weill-Marchesani syndrome|Marfan syndrome|Familial thoracic aortic aneurysm and aortic dissection|not specified|Geleophysic dysplasia|Acromicric dysplasia|Ectopia lentis 1, isolated, autosomal dominant|Marfan syndrome	VCV000199952	15	48719870	15	48427673	199952	197615	rs1005074	NC_000015.10:48427672:G:A	single nucleotide variant	synonymous variant	Benign/Likely benign	2025-02-01	criteria provided, multiple submitters, no conflicts								NC_000015.10:g.48427673G>A
NM_000138.5(FBN1):c.7112G>A (p.Trp2371Ter)	FBN1	W2371*	Marfan syndrome|Familial thoracic aortic aneurysm and aortic dissection|Marfan syndrome	VCV000457257	15	48719856	15	48427659	457257	464311	rs1555394567	NC_000015.10:48427658:C:T	single nucleotide variant	nonsense	Pathogenic	2021-03-01	criteria provided, multiple submitters, no conflicts								NC_000015.10:g.48427659C>T
NM_000138.5(FBN1):c.7125T>A (p.Cys2375Ter)	FBN1	C2375*	not provided|Marfan syndrome|Familial thoracic aortic aneurysm and aortic dissection	VCV000200105	15	48719843	15	48427646	200105	197613	rs794728265	NC_000015.10:48427645:A:T	single nucleotide variant	nonsense	Pathogenic	2017-10-22	criteria provided, multiple submitters, no conflicts								NC_000015.10:g.48427646A>T
NM_000138.5(FBN1):c.7141C>T (p.Gln2381Ter)	FBN1	Q2381*	Marfan syndrome|Familial thoracic aortic aneurysm and aortic dissection|Marfan syndrome|Familial thoracic aortic aneurysm and aortic dissection	VCV000222612	15	48719827	15	48427630	222612	224485	rs869025414	NC_000015.10:48427629:G:A	single nucleotide variant	nonsense	Pathogenic/Likely pathogenic	2022-07-19	criteria provided, multiple submitters, no conflicts								NC_000015.10:g.48427630G>A
NM_000138.5(FBN1):c.7158C>T (p.Phe2386=)	FBN1		Familial thoracic aortic aneurysm and aortic dissection|Marfan syndrome|Familial thoracic aortic aneurysm and aortic dissection	VCV000920895	15	48719810	15	48427613	920895	912714	rs1334850076	NC_000015.10:48427612:G:A	single nucleotide variant	synonymous variant	Likely benign	2024-08-08	criteria provided, multiple submitters, no conflicts								NC_000015.10:g.48427613G>A
NM_000138.5(FBN1):c.7168T>A (p.Cys2390Ser)	FBN1	C2390S	Familial thoracic aortic aneurysm and aortic dissection|Marfan syndrome|Marfan syndrome	VCV000690431	15	48719800	15	48427603	690431	678117	rs397515847	NC_000015.10:48427602:A:T	single nucleotide variant	missense variant	Pathogenic/Likely pathogenic	2024-04-09	criteria provided, multiple submitters, no conflicts								NC_000015.10:g.48427603A>T
NM_000138.5(FBN1):c.7168T>C (p.Cys2390Arg)	FBN1	C2390R	Familial thoracic aortic aneurysm and aortic dissection|Marfan syndrome|Marfan syndrome|Marfan Syndrome/Loeys-Dietz Syndrome/Familial Thoracic Aortic Aneurysms and Dissections	VCV000042421	15	48719800	15	48427603	42421	51591	rs397515847	NC_000015.10:48427602:A:G	single nucleotide variant	missense variant	Pathogenic/Likely pathogenic	2024-02-26	criteria provided, multiple submitters, no conflicts								NC_000015.10:g.48427603A>G
NM_000138.5(FBN1):c.7169G>A (p.Cys2390Tyr)	FBN1	C2390Y	Familial thoracic aortic aneurysm and aortic dissection|Marfan syndrome|Familial thoracic aortic aneurysm and aortic dissection	VCV000221117	15	48719799	15	48427602	221117	222428	rs864622754	NC_000015.10:48427601:C:T	single nucleotide variant	missense variant	Pathogenic/Likely pathogenic	2025-02-25	criteria provided, multiple submitters, no conflicts								NC_000015.10:g.48427602C>T
NM_000138.5(FBN1):c.7180C>T (p.Arg2394Ter)	FBN1	R2394*	Familial thoracic aortic aneurysm and aortic dissection|not provided|Marfan syndrome|Familial thoracic aortic aneurysm and aortic dissection|Marfan syndrome|Marfan Syndrome/Loeys-Dietz Syndrome/Familial Thoracic Aortic Aneurysms and Dissections	VCV000042422	15	48719788	15	48427591	42422	51592	rs397515848	NC_000015.10:48427590:G:A	single nucleotide variant	nonsense	Pathogenic	2024-09-04	criteria provided, multiple submitters, no conflicts								NC_000015.10:g.48427591G>A
NM_000138.5(FBN1):c.718C>T (p.Arg240Cys)	FBN1	R240C	Familial thoracic aortic aneurysm and aortic dissection|Marfan syndrome|Marfan syndrome|MASS syndrome|Progeroid and marfanoid aspect-lipodystrophy syndrome|Acromicric dysplasia|Stiff skin syndrome|Marfan syndrome|Ectopia lentis 1, isolated, autosomal dominant|Geleophysic dysplasia 2|Weill-Marchesani syndrome 2, dominant|not provided|Familial thoracic aortic aneurysm and aortic dissection|Familial ectopia lentis	VCV000016461	15	48829826	15	48537629	16461	31500	rs137854480	NC_000015.10:48537628:G:A	single nucleotide variant	missense variant	Pathogenic/Likely pathogenic	2025-03-03	criteria provided, multiple submitters, no conflicts								NC_000015.10:g.48537629G>A
NM_000138.5(FBN1):c.7204+1G>A	FBN1		Marfan syndrome|Familial thoracic aortic aneurysm and aortic dissection|Marfan syndrome	VCV000567869	15	48719763	15	48427566	567869	567124	rs1555394557	NC_000015.10:48427565:C:T	single nucleotide variant	splice donor variant	Pathogenic/Likely pathogenic	2022-09-14	criteria provided, multiple submitters, no conflicts								NC_000015.10:g.48427566C>T
NM_000138.5(FBN1):c.7204+1G>T	FBN1		Marfan syndrome	VCV000549394	15	48719763	15	48427566	549394	539550	rs1555394557	NC_000015.10:48427565:C:A	single nucleotide variant	splice donor variant	Pathogenic	2022-12-01	reviewed by expert panel								NC_000015.10:g.48427566C>A
NM_000138.5(FBN1):c.7204+63C>A	FBN1		not provided	VCV001277891	15	48719701	15	48427504	1277891	1269224	rs978558	NC_000015.10:48427503:G:T	single nucleotide variant	intron variant	Benign	2015-03-03	criteria provided, multiple submitters, no conflicts								NC_000015.10:g.48427504G>T
NM_000138.5(FBN1):c.7204+6T>G	FBN1		Familial thoracic aortic aneurysm and aortic dissection|Marfan syndrome|Familial thoracic aortic aneurysm and aortic dissection	VCV000627666	15	48719758	15	48427561	627666	619580	rs534417939	NC_000015.10:48427560:A:C	single nucleotide variant	intron variant	Likely benign	2025-01-26	criteria provided, multiple submitters, no conflicts								NC_000015.10:g.48427561A>C
NM_000138.5(FBN1):c.7204+7C>G	FBN1		Marfan syndrome|Familial thoracic aortic aneurysm and aortic dissection|not provided|not specified	VCV000444339	15	48719757	15	48427560	444339	437979	rs371763964	NC_000015.10:48427559:G:C	single nucleotide variant	intron variant	Benign/Likely benign	2025-04-09	criteria provided, multiple submitters, no conflicts								NC_000015.10:g.48427560G>C
NM_000138.5(FBN1):c.7205-12G>C	FBN1		Marfan syndrome|Familial thoracic aortic aneurysm and aortic dissection|Familial thoracic aortic aneurysm and aortic dissection	VCV001171813	15	48718073	15	48425876	1171813	1161134	rs2042976362	NC_000015.10:48425875:C:G	single nucleotide variant	intron variant	Likely benign	2024-08-27	criteria provided, multiple submitters, no conflicts								NC_000015.10:g.48425876C>G
NM_000138.5(FBN1):c.7205-18A>G	FBN1		not specified|Marfan syndrome|Familial thoracic aortic aneurysm and aortic dissection	VCV000514848	15	48718079	15	48425882	514848	504798	rs1555394451	NC_000015.10:48425881:T:C	single nucleotide variant	intron variant	Likely benign	2025-01-21	criteria provided, multiple submitters, no conflicts								NC_000015.10:g.48425882T>C
NM_000138.5(FBN1):c.7205-1G>A	FBN1		Marfan syndrome|Familial thoracic aortic aneurysm and aortic dissection|not provided|Marfan Syndrome/Loeys-Dietz Syndrome/Familial Thoracic Aortic Aneurysms and Dissections	VCV000200106	15	48718062	15	48425865	200106	197610	rs794728266	NC_000015.10:48425864:C:T	single nucleotide variant	splice acceptor variant	Pathogenic	2022-07-05	criteria provided, multiple submitters, no conflicts								NC_000015.10:g.48425865C>T
NM_000138.5(FBN1):c.7205-2A>G	FBN1		Marfan syndrome|Familial thoracic aortic aneurysm and aortic dissection|Isolated thoracic aortic aneurysm	VCV000982349	15	48718063	15	48425866	982349	970449	rs1555394450	NC_000015.10:48425865:T:C	single nucleotide variant	splice acceptor variant	Pathogenic/Likely pathogenic	2023-01-26	criteria provided, multiple submitters, no conflicts								NC_000015.10:g.48425866T>C
NM_000138.5(FBN1):c.7209C>T (p.Ile2403=)	FBN1		Marfan syndrome|not provided|Familial thoracic aortic aneurysm and aortic dissection|Familial thoracic aortic aneurysm and aortic dissection|Marfan syndrome	VCV000700820	15	48718057	15	48425860	700820	688442	rs767903343	NC_000015.10:48425859:G:A	single nucleotide variant	synonymous variant	Likely benign	2025-01-14	criteria provided, multiple submitters, no conflicts								NC_000015.10:g.48425860G>A
NM_000138.5(FBN1):c.7217G>A (p.Cys2406Tyr)	FBN1	C2406Y	Marfan syndrome|Familial thoracic aortic aneurysm and aortic dissection|Marfan syndrome|not provided	VCV000429595	15	48718049	15	48425852	429595	422020	rs1131691479	NC_000015.10:48425851:C:T	single nucleotide variant	missense variant	Pathogenic/Likely pathogenic	2024-10-28	criteria provided, multiple submitters, no conflicts								NC_000015.10:g.48425852C>T
NM_000138.5(FBN1):c.7227T>A (p.Ile2409=)	FBN1		Marfan syndrome|Marfan syndrome|Familial thoracic aortic aneurysm and aortic dissection|Familial thoracic aortic aneurysm and aortic dissection	VCV002453675	15	48718039	15	48425842	2453675	2427069	rs2042976009	NC_000015.10:48425841:A:T	single nucleotide variant	synonymous variant	Likely benign	2023-05-15	criteria provided, multiple submitters, no conflicts								NC_000015.10:g.48425842A>T
NM_000138.5(FBN1):c.7230C>T (p.His2410=)	FBN1		not specified|not provided|Marfan syndrome|Familial thoracic aortic aneurysm and aortic dissection|Marfan syndrome|Familial thoracic aortic aneurysm and aortic dissection	VCV000036113	15	48718036	15	48425839	36113	44777	rs193922231	NC_000015.10:48425838:G:A	single nucleotide variant	synonymous variant	Likely benign	2025-01-30	criteria provided, multiple submitters, no conflicts								NC_000015.10:g.48425839G>A
NM_000138.5(FBN1):c.7236T>C (p.Val2412=)	FBN1		Ectopia lentis 1, isolated, autosomal dominant|Geleophysic dysplasia 2|MASS syndrome|Stiff skin syndrome|Acromicric dysplasia|Marfan syndrome|Weill-Marchesani syndrome 2, dominant|Progeroid and marfanoid aspect-lipodystrophy syndrome|not specified|Familial thoracic aortic aneurysm and aortic dissection|Marfan syndrome|Familial thoracic aortic aneurysm and aortic dissection	VCV000919338	15	48718030	15	48425833	919338	912707	rs1306021418	NC_000015.10:48425832:A:G	single nucleotide variant	synonymous variant	Likely benign	2023-10-11	criteria provided, multiple submitters, no conflicts								NC_000015.10:g.48425833A>G
NM_000138.5(FBN1):c.7239C>T (p.Cys2413=)	FBN1		Familial thoracic aortic aneurysm and aortic dissection|Marfan syndrome|Familial thoracic aortic aneurysm and aortic dissection	VCV000921494	15	48718027	15	48425830	921494	912706	rs2042975041	NC_000015.10:48425829:G:A	single nucleotide variant	synonymous variant	Likely benign	2023-03-08	criteria provided, multiple submitters, no conflicts								NC_000015.10:g.48425830G>A
NM_000138.5(FBN1):c.7240C>T (p.Arg2414Ter)	FBN1	R2414*	Familial thoracic aortic aneurysm and aortic dissection|Marfan syndrome|Familial thoracic aortic aneurysm and aortic dissection|Marfan syndrome	VCV000519729	15	48718026	15	48425829	519729	510546	rs112550005	NC_000015.10:48425828:G:A	single nucleotide variant	nonsense	Pathogenic	2025-01-07	criteria provided, multiple submitters, no conflicts								NC_000015.10:g.48425829G>A
NM_000138.5(FBN1):c.7246G>A (p.Gly2416Arg)	FBN1	G2416R	not provided|Marfan syndrome|Familial thoracic aortic aneurysm and aortic dissection	VCV000200109	15	48718020	15	48425823	200109	197609	rs794728269	NC_000015.10:48425822:C:T	single nucleotide variant	missense variant	Pathogenic/Likely pathogenic	2024-04-30	criteria provided, multiple submitters, no conflicts								NC_000015.10:g.48425823C>T
NM_000138.5(FBN1):c.7249G>T (p.Glu2417Ter)	FBN1	E2417*	not provided|Familial thoracic aortic aneurysm and aortic dissection|Marfan syndrome	VCV000849713	15	48718017	15	48425820	849713	842448	rs2042974889	NC_000015.10:48425819:C:A	single nucleotide variant	nonsense	Pathogenic	2024-01-09	criteria provided, multiple submitters, no conflicts								NC_000015.10:g.48425820C>A
NM_000138.5(FBN1):c.7253G>A (p.Cys2418Tyr)	FBN1	C2418Y	Marfan syndrome|not provided|Familial thoracic aortic aneurysm and aortic dissection|Marfan syndrome|Familial thoracic aortic aneurysm and aortic dissection	VCV000200110	15	48718013	15	48425816	200110	197608	rs794728270	NC_000015.10:48425815:C:T	single nucleotide variant	missense variant	Pathogenic/Likely pathogenic	2024-11-01	criteria provided, multiple submitters, no conflicts								NC_000015.10:g.48425816C>T
NM_000138.5(FBN1):c.7266A>G (p.Arg2422=)	FBN1		Familial thoracic aortic aneurysm and aortic dissection|Marfan syndrome|Familial thoracic aortic aneurysm and aortic dissection|Marfan syndrome|Weill-Marchesani syndrome 2, dominant|Acromicric dysplasia|Marfan syndrome|MASS syndrome|Progeroid and marfanoid aspect-lipodystrophy syndrome|Stiff skin syndrome|Geleophysic dysplasia 2|Ectopia lentis 1, isolated, autosomal dominant	VCV000457258	15	48718000	15	48425803	457258	464861	rs532737688	NC_000015.10:48425802:T:C	single nucleotide variant	synonymous variant	Likely benign	2024-09-23	criteria provided, multiple submitters, no conflicts								NC_000015.10:g.48425803T>C
NM_000138.5(FBN1):c.7267G>T (p.Gly2423Ter)	FBN1	G2423*	not provided|Marfan syndrome	VCV000200111	15	48717999	15	48425802	200111	197607	rs794728271	NC_000015.10:48425801:C:A	single nucleotide variant	nonsense	Pathogenic/Likely pathogenic	2014-02-13	criteria provided, multiple submitters, no conflicts								NC_000015.10:g.48425802C>A
NM_000138.5(FBN1):c.726A>T (p.Gly242=)	FBN1		Marfan syndrome|Familial thoracic aortic aneurysm and aortic dissection|Marfan syndrome|Familial thoracic aortic aneurysm and aortic dissection	VCV002773396	15	48829818	15	48537621	2773396	2934129	rs2505661101	NC_000015.10:48537620:T:A	single nucleotide variant	synonymous variant	Likely benign	2023-12-13	criteria provided, multiple submitters, no conflicts								NC_000015.10:g.48537621T>A
NM_000138.5(FBN1):c.7272A>G (p.Ser2424=)	FBN1		Familial thoracic aortic aneurysm and aortic dissection|Marfan syndrome|Familial thoracic aortic aneurysm and aortic dissection	VCV000457259	15	48717994	15	48425797	457259	465154	rs1259699671	NC_000015.10:48425796:T:C	single nucleotide variant	synonymous variant	Likely benign	2023-11-12	criteria provided, multiple submitters, no conflicts								NC_000015.10:g.48425797T>C
NM_000138.5(FBN1):c.7286G>T (p.Cys2429Phe)	FBN1	C2429F	Marfan syndrome|Familial thoracic aortic aneurysm and aortic dissection|Marfan syndrome	VCV001325452	15	48717980	15	48425783	1325452	1315708	rs2141226916	NC_000015.10:48425782:C:A	single nucleotide variant	missense variant	Pathogenic	2023-06-06	criteria provided, multiple submitters, no conflicts								NC_000015.10:g.48425783C>A
NM_000138.5(FBN1):c.7299C>T (p.Tyr2433=)	FBN1		Familial thoracic aortic aneurysm and aortic dissection|not provided	VCV000926839	15	48717967	15	48425770	926839	912704	rs1566892872	NC_000015.10:48425769:G:A	single nucleotide variant	synonymous variant	Likely benign	2024-03-06	criteria provided, multiple submitters, no conflicts								NC_000015.10:g.48425770G>A
NM_000138.5(FBN1):c.7305A>G (p.Pro2435=)	FBN1		Familial thoracic aortic aneurysm and aortic dissection|Marfan syndrome|Familial thoracic aortic aneurysm and aortic dissection	VCV001603020	15	48717961	15	48425764	1603020	1611359	rs2042974267	NC_000015.10:48425763:T:C	single nucleotide variant	synonymous variant	Likely benign	2023-06-24	criteria provided, multiple submitters, no conflicts								NC_000015.10:g.48425764T>C
NM_000138.5(FBN1):c.7317G>C (p.Gly2439=)	FBN1		Familial thoracic aortic aneurysm and aortic dissection|Familial thoracic aortic aneurysm and aortic dissection|Marfan syndrome	VCV000237103	15	48717949	15	48425752	237103	242060	rs766871786	NC_000015.10:48425751:C:G	single nucleotide variant	synonymous variant	Likely benign	2021-01-04	criteria provided, multiple submitters, no conflicts								NC_000015.10:g.48425752C>G
NM_000138.5(FBN1):c.7324T>A (p.Cys2442Ser)	FBN1	C2442S	Marfan syndrome|Familial thoracic aortic aneurysm and aortic dissection|Marfan syndrome	VCV000549400	15	48717942	15	48425745	549400	539544	rs1555394435	NC_000015.10:48425744:A:T	single nucleotide variant	missense variant	Pathogenic	2024-05-12	criteria provided, multiple submitters, no conflicts								NC_000015.10:g.48425745A>T
NM_000138.5(FBN1):c.7325G>A (p.Cys2442Tyr)	FBN1	C2442Y	Familial thoracic aortic aneurysm and aortic dissection|Marfan syndrome|Familial thoracic aortic aneurysm and aortic dissection|Marfan syndrome	VCV000646261	15	48717941	15	48425744	646261	643321	rs1597516347	NC_000015.10:48425743:C:T	single nucleotide variant	missense variant	Pathogenic/Likely pathogenic	2022-05-22	criteria provided, multiple submitters, no conflicts								NC_000015.10:g.48425744C>T
NM_000138.5(FBN1):c.732T>A (p.Cys244Ter)	FBN1	C244*	Familial thoracic aortic aneurysm and aortic dissection|Familial thoracic aortic aneurysm and aortic dissection|Marfan syndrome	VCV000237104	15	48829812	15	48537615	237104	242083	rs878853689	NC_000015.10:48537614:A:T	single nucleotide variant	nonsense	Pathogenic	2019-11-27	criteria provided, multiple submitters, no conflicts								NC_000015.10:g.48537615A>T
NM_000138.5(FBN1):c.7330+10T>G	FBN1		not specified|Familial thoracic aortic aneurysm and aortic dissection|Marfan syndrome	VCV000516067	15	48717926	15	48425729	516067	504795	rs375569743	NC_000015.10:48425728:A:C	single nucleotide variant	intron variant	Likely benign	2024-02-22	criteria provided, multiple submitters, no conflicts								NC_000015.10:g.48425729A>C
NM_000138.5(FBN1):c.7330+1G>A	FBN1		Familial thoracic aortic aneurysm and aortic dissection|Marfan Syndrome/Loeys-Dietz Syndrome/Familial Thoracic Aortic Aneurysms and Dissections	VCV000519742	15	48717935	15	48425738	519742	510545	rs1555394433	NC_000015.10:48425737:C:T	single nucleotide variant	splice donor variant	Pathogenic	2021-10-17	criteria provided, multiple submitters, no conflicts								NC_000015.10:g.48425738C>T
NM_000138.5(FBN1):c.7330+1G>T	FBN1		Familial thoracic aortic aneurysm and aortic dissection|Familial thoracic aortic aneurysm and aortic dissection|Marfan syndrome	VCV002925533	15	48717935	15	48425738	2925533	3086413	rs1555394433	NC_000015.10:48425737:C:A	single nucleotide variant	splice donor variant	Pathogenic/Likely pathogenic	2025-01-17	criteria provided, multiple submitters, no conflicts								NC_000015.10:g.48425738C>A
NM_000138.5(FBN1):c.7330+4A>G	FBN1		Familial thoracic aortic aneurysm and aortic dissection|Marfan syndrome|Familial thoracic aortic aneurysm and aortic dissection	VCV000922905	15	48717932	15	48425735	922905	916548	rs750677373	NC_000015.10:48425734:T:C	single nucleotide variant	intron variant	Benign/Likely benign	2024-12-08	criteria provided, multiple submitters, no conflicts								NC_000015.10:g.48425735T>C
NM_000138.5(FBN1):c.7335G>C (p.Leu2445=)	FBN1		Familial thoracic aortic aneurysm and aortic dissection	VCV000927730	15	48717684	15	48425487	927730	912703	rs754460527	NC_000015.10:48425486:C:G	single nucleotide variant	synonymous variant	Likely benign	2024-02-09	criteria provided, multiple submitters, no conflicts								NC_000015.10:g.48425487C>G
NM_000138.5(FBN1):c.7335G>T (p.Leu2445=)	FBN1		Familial thoracic aortic aneurysm and aortic dissection|Familial thoracic aortic aneurysm and aortic dissection|Marfan syndrome|Marfan syndrome	VCV000703996	15	48717684	15	48425487	703996	693689	rs754460527	NC_000015.10:48425486:C:A	single nucleotide variant	synonymous variant	Likely benign	2024-10-07	criteria provided, multiple submitters, no conflicts								NC_000015.10:g.48425487C>A
NM_000138.5(FBN1):c.7338C>T (p.Asn2446=)	FBN1		Marfan syndrome|not provided|Marfan syndrome|Familial thoracic aortic aneurysm and aortic dissection|Familial thoracic aortic aneurysm and aortic dissection	VCV000507824	15	48717681	15	48425484	507824	504789	rs140178192	NC_000015.10:48425483:G:A	single nucleotide variant	synonymous variant	Likely benign	2025-01-09	criteria provided, multiple submitters, no conflicts								NC_000015.10:g.48425484G>A
NM_000138.5(FBN1):c.7339G>A (p.Glu2447Lys)	FBN1	E2447K	Marfan syndrome|Connective tissue disorder|not provided|Familial thoracic aortic aneurysm and aortic dissection|Marfan syndrome|Familial thoracic aortic aneurysm and aortic dissection	VCV000016437	15	48717680	15	48425483	16437	31476	rs137854464	NC_000015.10:48425482:C:T	single nucleotide variant	missense variant	Pathogenic/Likely pathogenic	2024-12-25	criteria provided, multiple submitters, no conflicts								NC_000015.10:g.48425483C>T
NM_000138.5(FBN1):c.7343G>A (p.Cys2448Tyr)	FBN1	C2448Y	Marfan syndrome|Marfan syndrome|Familial thoracic aortic aneurysm and aortic dissection	VCV003237522	15	48717676	15	48425479	3237522	3396643	rs2042971962	NC_000015.10:48425478:C:T	single nucleotide variant	missense variant	Pathogenic	2024-08-21	criteria provided, multiple submitters, no conflicts								NC_000015.10:g.48425479C>T
NM_000138.5(FBN1):c.7348C>T (p.Gln2450Ter)	FBN1	Q2450*	not provided|Marfan syndrome|Familial thoracic aortic aneurysm and aortic dissection	VCV003759967	15	48717671	15	48425474	3759967	3877319		NC_000015.10:48425473:G:A	single nucleotide variant	nonsense	Pathogenic/Likely pathogenic	2024-12-04	criteria provided, multiple submitters, no conflicts								NC_000015.10:g.48425474G>A
NM_000138.5(FBN1):c.736+9G>A	FBN1		not provided|not specified|Marfan syndrome|Familial thoracic aortic aneurysm and aortic dissection	VCV000382808	15	48829799	15	48537602	382808	373584	rs368241741	NC_000015.10:48537601:C:T	single nucleotide variant	intron variant	Likely benign	2024-05-22	criteria provided, multiple submitters, no conflicts								NC_000015.10:g.48537602C>T
NM_000138.5(FBN1):c.7364G>A (p.Cys2455Tyr)	FBN1	C2455Y	Marfan syndrome|Familial thoracic aortic aneurysm and aortic dissection|not provided	VCV000449435	15	48717655	15	48425458	449435	445343	rs1555394409	NC_000015.10:48425457:C:T	single nucleotide variant	missense variant	Pathogenic/Likely pathogenic	2022-08-18	criteria provided, multiple submitters, no conflicts								NC_000015.10:g.48425458C>T
NM_000138.5(FBN1):c.737-20T>G	FBN1		not specified|Marfan syndrome|Familial thoracic aortic aneurysm and aortic dissection	VCV003385062	15	48826422	15	48534225	3385062	3544206		NC_000015.10:48534224:A:C	single nucleotide variant	intron variant	Likely benign	2024-10-28	criteria provided, multiple submitters, no conflicts								NC_000015.10:g.48534225A>C
NM_000138.5(FBN1):c.7376G>A (p.Cys2459Tyr)	FBN1	C2459Y	not provided|Marfan syndrome|Familial thoracic aortic aneurysm and aortic dissection	VCV000449794	15	48717643	15	48425446	449794	445342	rs1555394406	NC_000015.10:48425445:C:T	single nucleotide variant	missense variant	Likely pathogenic	2019-06-17	criteria provided, multiple submitters, no conflicts								NC_000015.10:g.48425446C>T
NM_000138.5(FBN1):c.7387G>T (p.Glu2463Ter)	FBN1	E2463*	Marfan Syndrome/Loeys-Dietz Syndrome/Familial Thoracic Aortic Aneurysms and Dissections|Familial thoracic aortic aneurysm and aortic dissection|Marfan syndrome|Familial thoracic aortic aneurysm and aortic dissection	VCV000632815	15	48717632	15	48425435	632815	621492	rs1566892735	NC_000015.10:48425434:C:A	single nucleotide variant	nonsense	Pathogenic/Likely pathogenic	2022-08-01	criteria provided, multiple submitters, no conflicts								NC_000015.10:g.48425435C>A
NM_000138.5(FBN1):c.7395T>C (p.Ser2465=)	FBN1		Marfan syndrome|Familial thoracic aortic aneurysm and aortic dissection|Familial thoracic aortic aneurysm and aortic dissection|Marfan syndrome	VCV000698028	15	48717624	15	48425427	698028	688441	rs774341590	NC_000015.10:48425426:A:G	single nucleotide variant	synonymous variant	Likely benign	2025-01-24	criteria provided, multiple submitters, no conflicts								NC_000015.10:g.48425427A>G
NM_000138.5(FBN1):c.7398C>A (p.Tyr2466Ter)	FBN1	Y2466*	Marfan syndrome|Familial thoracic aortic aneurysm and aortic dissection|Marfan syndrome	VCV000549405	15	48717621	15	48425424	549405	539540	rs1555394402	NC_000015.10:48425423:G:T	single nucleotide variant	nonsense	Pathogenic	2022-10-13	criteria provided, multiple submitters, no conflicts								NC_000015.10:g.48425424G>T
NM_000138.5(FBN1):c.7399C>T (p.Gln2467Ter)	FBN1	Q2467*	Familial thoracic aortic aneurysm and aortic dissection|Marfan syndrome|not specified	VCV000566434	15	48717620	15	48425423	566434	573324	rs1566892727	NC_000015.10:48425422:G:A	single nucleotide variant	nonsense	Pathogenic	2022-03-10	criteria provided, multiple submitters, no conflicts								NC_000015.10:g.48425423G>A
NM_000138.5(FBN1):c.7402T>C (p.Cys2468Arg)	FBN1	C2468R	Familial thoracic aortic aneurysm and aortic dissection|not provided|Marfan syndrome|Marfan syndrome|Familial thoracic aortic aneurysm and aortic dissection	VCV000427179	15	48717617	15	48425420	427179	415425	rs1085308004	NC_000015.10:48425419:A:G	single nucleotide variant	missense variant	Pathogenic/Likely pathogenic	2022-01-26	criteria provided, multiple submitters, no conflicts								NC_000015.10:g.48425420A>G
NM_000138.5(FBN1):c.7403G>A (p.Cys2468Tyr)	FBN1	C2468Y	Familial thoracic aortic aneurysm and aortic dissection|Familial thoracic aortic aneurysm and aortic dissection|Marfan syndrome	VCV000519787	15	48717616	15	48425419	519787	510542	rs1555394400	NC_000015.10:48425418:C:T	single nucleotide variant	missense variant	Pathogenic/Likely pathogenic	2022-02-11	criteria provided, multiple submitters, no conflicts								NC_000015.10:g.48425419C>T
NM_000138.5(FBN1):c.7406C>A (p.Ser2469Ter)	FBN1	S2469*	Familial thoracic aortic aneurysm and aortic dissection|Marfan syndrome|Familial thoracic aortic aneurysm and aortic dissection	VCV002587626	15	48717613	15	48425416	2587626	2763964	rs2141226337	NC_000015.10:48425415:G:T	single nucleotide variant	nonsense	Pathogenic	2024-03-16	criteria provided, multiple submitters, no conflicts								NC_000015.10:g.48425416G>T
NM_000138.5(FBN1):c.7407A>G (p.Ser2469=)	FBN1		Familial thoracic aortic aneurysm and aortic dissection|Marfan syndrome|Familial thoracic aortic aneurysm and aortic dissection|Marfan syndrome	VCV000036114	15	48717612	15	48425415	36114	44778	rs193922232	NC_000015.10:48425414:T:C	single nucleotide variant	synonymous variant	Likely benign	2023-10-13	criteria provided, multiple submitters, no conflicts								NC_000015.10:g.48425415T>C
NM_000138.5(FBN1):c.7408T>C (p.Cys2470Arg)	FBN1	C2470R	not provided|Marfan syndrome|Familial thoracic aortic aneurysm and aortic dissection	VCV000549406	15	48717611	15	48425414	549406	539539	rs1555394399	NC_000015.10:48425413:A:G	single nucleotide variant	missense variant	Likely pathogenic	2025-01-13	criteria provided, multiple submitters, no conflicts								NC_000015.10:g.48425414A>G
NM_000138.5(FBN1):c.7409G>T (p.Cys2470Phe)	FBN1	C2470F	Marfan syndrome	VCV001098776	15	48717610	15	48425413	1098776	1087548	rs1555394398	NC_000015.10:48425412:C:A	single nucleotide variant	missense variant	Likely pathogenic	2024-08-22	reviewed by expert panel								NC_000015.10:g.48425413C>A
NM_000138.5(FBN1):c.7410C>G (p.Cys2470Trp)	FBN1	C2470W	Familial thoracic aortic aneurysm and aortic dissection|Familial thoracic aortic aneurysm and aortic dissection|Marfan syndrome	VCV000549408	15	48717609	15	48425412	549408	539537	rs1555394397	NC_000015.10:48425411:G:C	single nucleotide variant	missense variant	Pathogenic/Likely pathogenic	2018-11-13	criteria provided, multiple submitters, no conflicts								NC_000015.10:g.48425412G>C
NM_000138.5(FBN1):c.7413G>A (p.Pro2471=)	FBN1		Marfan syndrome|not provided|Marfan syndrome|Familial thoracic aortic aneurysm and aortic dissection|not specified|Familial thoracic aortic aneurysm and aortic dissection	VCV000729783	15	48717606	15	48425409	729783	739656	rs769588855	NC_000015.10:48425408:C:T	single nucleotide variant	synonymous variant	Likely benign	2024-12-15	criteria provided, multiple submitters, no conflicts								NC_000015.10:g.48425409C>T
NM_000138.5(FBN1):c.7421A>G (p.Tyr2474Cys)	FBN1	Y2474C	Marfan syndrome|not provided	VCV000222613	15	48717598	15	48425401	222613	224482	rs869025415	NC_000015.10:48425400:T:C	single nucleotide variant	missense variant	Likely pathogenic	2024-07-09	criteria provided, multiple submitters, no conflicts								NC_000015.10:g.48425401T>C
NM_000138.5(FBN1):c.7428G>A (p.Leu2476=)	FBN1		not provided|Marfan syndrome|Marfan syndrome|Familial thoracic aortic aneurysm and aortic dissection|Familial thoracic aortic aneurysm and aortic dissection	VCV000924352	15	48717591	15	48425394	924352	912699	rs1229985371	NC_000015.10:48425393:C:T	single nucleotide variant	synonymous variant	Likely benign	2024-12-12	criteria provided, multiple submitters, no conflicts								NC_000015.10:g.48425394C>T
NM_000138.5(FBN1):c.7429C>T (p.Gln2477Ter)	FBN1	Q2477*	Marfan syndrome|Connective tissue disorder	VCV001702405	15	48717590	15	48425393	1702405	1694792	rs2141226269	NC_000015.10:48425392:G:A	single nucleotide variant	nonsense	Pathogenic	2024-09-19	criteria provided, multiple submitters, no conflicts								NC_000015.10:g.48425393G>A
NM_000138.5(FBN1):c.7447T>C (p.Cys2483Arg)	FBN1	C2483R	Marfan syndrome|Familial thoracic aortic aneurysm and aortic dissection|Marfan syndrome	VCV000549410	15	48717572	15	48425375	549410	539535	rs1555394391	NC_000015.10:48425374:A:G	single nucleotide variant	missense variant	Pathogenic/Likely pathogenic	2022-07-19	criteria provided, multiple submitters, no conflicts								NC_000015.10:g.48425375A>G
NM_000138.5(FBN1):c.7448G>A (p.Cys2483Tyr)	FBN1	C2483Y	Marfan syndrome|Familial thoracic aortic aneurysm and aortic dissection|Familial thoracic aortic aneurysm and aortic dissection|Isolated thoracic aortic aneurysm	VCV000982347	15	48717571	15	48425374	982347	970447	rs1555394390	NC_000015.10:48425373:C:T	single nucleotide variant	missense variant	Pathogenic/Likely pathogenic	2021-10-04	criteria provided, multiple submitters, no conflicts								NC_000015.10:g.48425374C>T
NM_000138.5(FBN1):c.7453+1G>A	FBN1		Familial thoracic aortic aneurysm and aortic dissection|Isolated thoracic aortic aneurysm|not provided	VCV000982346	15	48717565	15	48425368	982346	970446	rs397515851	NC_000015.10:48425367:C:T	single nucleotide variant	splice donor variant	Pathogenic/Likely pathogenic	2025-03-06	criteria provided, multiple submitters, no conflicts								NC_000015.10:g.48425368C>T
NM_000138.5(FBN1):c.7454-1G>T	FBN1		not provided|Familial thoracic aortic aneurysm and aortic dissection|Marfan syndrome	VCV001392377	15	48714266	15	48422069	1392377	1409717	rs2141222615	NC_000015.10:48422068:C:A	single nucleotide variant	splice acceptor variant	Pathogenic	2022-10-19	criteria provided, multiple submitters, no conflicts								NC_000015.10:g.48422069C>A
NM_000138.5(FBN1):c.7454-6T>C	FBN1		not specified|Marfan syndrome|Familial thoracic aortic aneurysm and aortic dissection	VCV000981061	15	48714271	15	48422074	981061	969181	rs1253572031	NC_000015.10:48422073:A:G	single nucleotide variant	intron variant	Likely benign	2025-04-23	criteria provided, multiple submitters, no conflicts								NC_000015.10:g.48422074A>G
NM_000138.5(FBN1):c.7454A>G (p.Asp2485Gly)	FBN1	D2485G	not provided|Marfan syndrome|Familial thoracic aortic aneurysm and aortic dissection	VCV000427047	15	48714265	15	48422068	427047	415424	rs1085307921	NC_000015.10:48422067:T:C	single nucleotide variant	missense variant	Likely pathogenic	2025-01-27	criteria provided, multiple submitters, no conflicts								NC_000015.10:g.48422068T>C
NM_000138.5(FBN1):c.7476G>A (p.Lys2492=)	FBN1		Marfan syndrome|Familial thoracic aortic aneurysm and aortic dissection|Familial thoracic aortic aneurysm and aortic dissection	VCV001113667	15	48714243	15	48422046	1113667	1102984	rs2141222576	NC_000015.10:48422045:C:T	single nucleotide variant	synonymous variant	Likely benign	2020-05-15	criteria provided, multiple submitters, no conflicts								NC_000015.10:g.48422046C>T
NM_000138.5(FBN1):c.7497A>G (p.Leu2499=)	FBN1		Geleophysic dysplasia|Weill-Marchesani syndrome|not provided|Acromicric dysplasia|Familial thoracic aortic aneurysm and aortic dissection|Stiff skin syndrome|not specified|Marfan syndrome|Familial thoracic aortic aneurysm and aortic dissection|Ectopia lentis 1, isolated, autosomal dominant|Marfan syndrome	VCV000137313	15	48714222	15	48422025	137313	141016	rs148516442	NC_000015.10:48422024:T:C	single nucleotide variant	synonymous variant	Benign/Likely benign	2025-01-29	criteria provided, multiple submitters, no conflicts								NC_000015.10:g.48422025T>C
NM_000138.5(FBN1):c.7498T>A (p.Cys2500Ser)	FBN1	C2500S	Marfan syndrome|Weill-Marchesani syndrome 2, dominant|Marfan syndrome|MASS syndrome|Stiff skin syndrome|Acromicric dysplasia|Geleophysic dysplasia 2|Ectopia lentis 1, isolated, autosomal dominant|Progeroid and marfanoid aspect-lipodystrophy syndrome	VCV000504529	15	48714221	15	48422024	504529	497066	rs363810	NC_000015.10:48422023:A:T	single nucleotide variant	missense variant	Likely pathogenic	2021-07-07	criteria provided, multiple submitters, no conflicts								NC_000015.10:g.48422024A>T
NM_000138.5(FBN1):c.7498T>C (p.Cys2500Arg)	FBN1	C2500R	Familial thoracic aortic aneurysm and aortic dissection|Marfan syndrome|Familial thoracic aortic aneurysm and aortic dissection|Marfan syndrome	VCV000547346	15	48714221	15	48422024	547346	538034	rs363810	NC_000015.10:48422023:A:G	single nucleotide variant	missense variant	Pathogenic	2024-09-21	criteria provided, multiple submitters, no conflicts								NC_000015.10:g.48422024A>G
NM_000138.5(FBN1):c.7499G>A (p.Cys2500Tyr)	FBN1	C2500Y	Marfan syndrome|Marfan syndrome|Familial thoracic aortic aneurysm and aortic dissection|not provided	VCV000199953	15	48714220	15	48422023	199953	197604	rs794728160	NC_000015.10:48422022:C:T	single nucleotide variant	missense variant	Pathogenic/Likely pathogenic	2025-03-10	criteria provided, multiple submitters, no conflicts								NC_000015.10:g.48422023C>T
NM_000138.5(FBN1):c.750C>T (p.Cys250=)	FBN1		Marfan syndrome|Familial thoracic aortic aneurysm and aortic dissection|Marfan syndrome	VCV002933674	15	48826389	15	48534192	2933674	3088455	rs2505655615	NC_000015.10:48534191:G:A	single nucleotide variant	synonymous variant	Likely benign	2023-12-13	criteria provided, multiple submitters, no conflicts								NC_000015.10:g.48534192G>A
NM_000138.5(FBN1):c.7515C>T (p.Gly2505=)	FBN1		Familial thoracic aortic aneurysm and aortic dissection|Marfan syndrome|Familial thoracic aortic aneurysm and aortic dissection|not provided|Marfan syndrome	VCV000922237	15	48714204	15	48422007	922237	912693	rs374570475	NC_000015.10:48422006:G:A	single nucleotide variant	synonymous variant	Likely benign	2023-12-29	criteria provided, multiple submitters, no conflicts								NC_000015.10:g.48422007G>A
NM_000138.5(FBN1):c.7521C>T (p.Phe2507=)	FBN1		Familial thoracic aortic aneurysm and aortic dissection|not specified|Marfan syndrome|Familial thoracic aortic aneurysm and aortic dissection	VCV000495647	15	48714198	15	48422001	495647	487646	rs111895751	NC_000015.10:48422000:G:A	single nucleotide variant	synonymous variant	Likely benign	2023-10-28	criteria provided, multiple submitters, no conflicts								NC_000015.10:g.48422001G>A
NM_000138.5(FBN1):c.7524A>G (p.Thr2508=)	FBN1		Marfan syndrome|Marfan syndrome|Familial thoracic aortic aneurysm and aortic dissection|Familial thoracic aortic aneurysm and aortic dissection	VCV001172163	15	48714195	15	48421998	1172163	1161128	rs201992942	NC_000015.10:48421997:T:C	single nucleotide variant	synonymous variant	Likely benign	2025-03-02	criteria provided, multiple submitters, no conflicts								NC_000015.10:g.48421998T>C
NM_000138.5(FBN1):c.7524A>T (p.Thr2508=)	FBN1		Familial thoracic aortic aneurysm and aortic dissection|Marfan syndrome|Familial thoracic aortic aneurysm and aortic dissection	VCV001531696	15	48714195	15	48421998	1531696	1666192	rs201992942	NC_000015.10:48421997:T:A	single nucleotide variant	synonymous variant	Likely benign	2024-03-28	criteria provided, multiple submitters, no conflicts								NC_000015.10:g.48421998T>A
NM_000138.5(FBN1):c.7525T>G (p.Cys2509Gly)	FBN1	C2509G	Marfan syndrome|Familial thoracic aortic aneurysm and aortic dissection|Familial thoracic aortic aneurysm and aortic dissection	VCV000406317	15	48714194	15	48421997	406317	400950	rs1060501055	NC_000015.10:48421996:A:C	single nucleotide variant	missense variant	Likely pathogenic	2019-06-11	criteria provided, multiple submitters, no conflicts								NC_000015.10:g.48421997A>C
NM_000138.5(FBN1):c.7527C>A (p.Cys2509Ter)	FBN1	C2509*	Marfan syndrome|not provided	VCV001220219	15	48714192	15	48421995	1220219	1210195	rs2141222456	NC_000015.10:48421994:G:T	single nucleotide variant	nonsense	Pathogenic	2021-03-01	criteria provided, multiple submitters, no conflicts								NC_000015.10:g.48421995G>T
NM_000138.5(FBN1):c.7530A>G (p.Lys2510=)	FBN1		Familial thoracic aortic aneurysm and aortic dissection|Marfan syndrome|not provided|Marfan syndrome|Familial thoracic aortic aneurysm and aortic dissection	VCV000263330	15	48714189	15	48421992	263330	258831	rs754992689	NC_000015.10:48421991:T:C	single nucleotide variant	synonymous variant	Likely benign	2024-02-05	criteria provided, multiple submitters, no conflicts								NC_000015.10:g.48421992T>C
NM_000138.5(FBN1):c.7531T>C (p.Cys2511Arg)	FBN1	C2511R	Marfan syndrome|not provided|Marfan syndrome|Familial thoracic aortic aneurysm and aortic dissection	VCV000200115	15	48714188	15	48421991	200115	197602	rs794728272	NC_000015.10:48421990:A:G	single nucleotide variant	missense variant	Pathogenic	2022-12-06	criteria provided, multiple submitters, no conflicts								NC_000015.10:g.48421991A>G
NM_000138.5(FBN1):c.7532G>A (p.Cys2511Tyr)	FBN1	C2511Y	not provided|Familial thoracic aortic aneurysm and aortic dissection|Familial thoracic aortic aneurysm and aortic dissection|Marfan syndrome|Marfan syndrome	VCV000527160	15	48714187	15	48421990	527160	528892	rs1555394238	NC_000015.10:48421989:C:T	single nucleotide variant	missense variant	Pathogenic/Likely pathogenic	2022-11-07	criteria provided, multiple submitters, no conflicts								NC_000015.10:g.48421990C>T
NM_000138.5(FBN1):c.7533T>C (p.Cys2511=)	FBN1		Familial thoracic aortic aneurysm and aortic dissection|Weill-Marchesani syndrome 2, dominant|Marfan syndrome|MASS syndrome|Stiff skin syndrome|Acromicric dysplasia|Geleophysic dysplasia 2|Ectopia lentis 1, isolated, autosomal dominant|Progeroid and marfanoid aspect-lipodystrophy syndrome|Marfan syndrome|not specified|Marfan syndrome|Familial thoracic aortic aneurysm and aortic dissection	VCV000495648	15	48714186	15	48421989	495648	487642	rs750331217	NC_000015.10:48421988:A:G	single nucleotide variant	synonymous variant	Likely benign	2024-11-30	criteria provided, multiple submitters, no conflicts								NC_000015.10:g.48421989A>G
NM_000138.5(FBN1):c.7533T>G (p.Cys2511Trp)	FBN1	C2511W	Familial thoracic aortic aneurysm and aortic dissection|Familial thoracic aortic aneurysm and aortic dissection|Marfan syndrome	VCV001414814	15	48714186	15	48421989	1414814	1474428	rs750331217	NC_000015.10:48421988:A:C	single nucleotide variant	missense variant	Pathogenic/Likely pathogenic	2024-05-27	criteria provided, multiple submitters, no conflicts								NC_000015.10:g.48421989A>C
NM_000138.5(FBN1):c.7539C>T (p.Pro2513=)	FBN1		Marfan syndrome|Familial thoracic aortic aneurysm and aortic dissection|Familial thoracic aortic aneurysm and aortic dissection|Marfan syndrome	VCV001610318	15	48714180	15	48421983	1610318	1519672	rs144713268	NC_000015.10:48421982:G:A	single nucleotide variant	synonymous variant	Likely benign	2024-12-20	criteria provided, multiple submitters, no conflicts								NC_000015.10:g.48421983G>A
NM_000138.5(FBN1):c.7540G>A (p.Gly2514Arg)	FBN1	G2514R	Marfan syndrome	VCV000178034	15	48714179	15	48421982	178034	176123	rs363811	NC_000015.10:48421981:C:T	single nucleotide variant	missense variant	Pathogenic	2023-09-28	reviewed by expert panel								NC_000015.10:g.48421982C>T
NM_000138.5(FBN1):c.7540G>T (p.Gly2514Ter)	FBN1	G2514*	Marfan syndrome	VCV002506018	15	48714179	15	48421982	2506018	2670980	rs363811	NC_000015.10:48421981:C:A	single nucleotide variant	nonsense	Pathogenic	2023-06-15	reviewed by expert panel								NC_000015.10:g.48421982C>A
NM_000138.5(FBN1):c.7541G>A (p.Gly2514Glu)	FBN1	G2514E	Marfan syndrome|not provided	VCV003024525	15	48714178	15	48421981	3024525	3184837	rs2505399457	NC_000015.10:48421980:C:T	single nucleotide variant	missense variant	Likely pathogenic	2024-02-05	criteria provided, multiple submitters, no conflicts								NC_000015.10:g.48421981C>T
NM_000138.5(FBN1):c.7549C>T (p.Gln2517Ter)	FBN1	Q2517*	Familial thoracic aortic aneurysm and aortic dissection|Familial thoracic aortic aneurysm and aortic dissection|Marfan syndrome	VCV000574342	15	48714170	15	48421973	574342	569429	rs1566891808	NC_000015.10:48421972:G:A	single nucleotide variant	nonsense	Pathogenic	2022-06-29	criteria provided, multiple submitters, no conflicts								NC_000015.10:g.48421973G>A
NM_000138.5(FBN1):c.756C>T (p.Ala252=)	FBN1		Marfan syndrome|Familial thoracic aortic aneurysm and aortic dissection|Marfan syndrome|Familial thoracic aortic aneurysm and aortic dissection	VCV000919443	15	48826383	15	48534186	919443	913016	rs1398534692	NC_000015.10:48534185:G:A	single nucleotide variant	synonymous variant	Likely benign	2024-12-10	criteria provided, multiple submitters, no conflicts								NC_000015.10:g.48534186G>A
NM_000138.5(FBN1):c.7570+13G>A	FBN1		not specified|Marfan syndrome|Familial thoracic aortic aneurysm and aortic dissection	VCV003760786	15	48714136	15	48421939	3760786	3870549		NC_000015.10:48421938:C:T	single nucleotide variant	intron variant	Likely benign	2025-01-26	criteria provided, multiple submitters, no conflicts								NC_000015.10:g.48421939C>T
NM_000138.5(FBN1):c.7571-113C>A	FBN1		not provided|not specified	VCV000672314	15	48713996	15	48421799	672314	666958	rs1820488	NC_000015.10:48421798:G:T	single nucleotide variant	intron variant	Benign	2024-01-24	criteria provided, multiple submitters, no conflicts								NC_000015.10:g.48421799G>T
NM_000138.5(FBN1):c.7571-1G>A	FBN1		Marfan syndrome|Familial thoracic aortic aneurysm and aortic dissection|Marfan syndrome	VCV000567522	15	48713884	15	48421687	567522	569428	rs1566891706	NC_000015.10:48421686:C:T	single nucleotide variant	splice acceptor variant	Likely pathogenic	2019-04-17	criteria provided, multiple submitters, no conflicts								NC_000015.10:g.48421687C>T
NM_000138.5(FBN1):c.7571-76T>A	FBN1		not provided	VCV000675294	15	48713959	15	48421762	675294	668127	rs73390302	NC_000015.10:48421761:A:T	single nucleotide variant	intron variant	Benign	2018-06-14	criteria provided, multiple submitters, no conflicts								NC_000015.10:g.48421762A>T
NM_000138.5(FBN1):c.7575C>T (p.Asn2525=)	FBN1		Marfan syndrome|not provided|Familial thoracic aortic aneurysm and aortic dissection|Familial thoracic aortic aneurysm and aortic dissection|Marfan syndrome	VCV000918883	15	48713879	15	48421682	918883	912689	rs759021474	NC_000015.10:48421681:G:A	single nucleotide variant	synonymous variant	Likely benign	2024-06-12	criteria provided, multiple submitters, no conflicts								NC_000015.10:g.48421682G>A
NM_000138.5(FBN1):c.7577A>G (p.Asn2526Ser)	FBN1	N2526S	Marfan syndrome	VCV000200198	15	48713877	15	48421680	200198	197601	rs794728336	NC_000015.10:48421679:T:C	single nucleotide variant	missense variant	Likely pathogenic	2023-06-15	reviewed by expert panel								NC_000015.10:g.48421680T>C
NM_000138.5(FBN1):c.7582T>C (p.Cys2528Arg)	FBN1	C2528R	Familial thoracic aortic aneurysm and aortic dissection	VCV000625127	15	48713872	15	48421675	625127	613464	rs1566891701	NC_000015.10:48421674:A:G	single nucleotide variant	missense variant	Pathogenic/Likely pathogenic	2022-02-04	criteria provided, multiple submitters, no conflicts								NC_000015.10:g.48421675A>G
NM_000138.5(FBN1):c.759C>T (p.Ile253=)	FBN1		Familial thoracic aortic aneurysm and aortic dissection|Marfan syndrome|Familial thoracic aortic aneurysm and aortic dissection	VCV000758832	15	48826380	15	48534183	758832	770208	rs1403909880	NC_000015.10:48534182:G:A	single nucleotide variant	synonymous variant	Likely benign	2022-10-14	criteria provided, multiple submitters, no conflicts								NC_000015.10:g.48534183G>A
NM_000138.5(FBN1):c.75G>A (p.Ala25=)	FBN1|LOC130057019		Marfan syndrome|Marfan syndrome|Familial thoracic aortic aneurysm and aortic dissection|not provided|not specified|Familial thoracic aortic aneurysm and aortic dissection	VCV000281713	15	48936892	15	48644695	281713	265950	rs543230518	NC_000015.10:48644694:C:T	single nucleotide variant	synonymous variant	Benign/Likely benign	2024-09-19	criteria provided, multiple submitters, no conflicts								NC_000015.10:g.48644695C>T
NM_000138.5(FBN1):c.7602G>A (p.Leu2534=)	FBN1		not provided|Familial thoracic aortic aneurysm and aortic dissection|Marfan syndrome|Familial thoracic aortic aneurysm and aortic dissection|Marfan syndrome	VCV000519720	15	48713852	15	48421655	519720	510540	rs1392530685	NC_000015.10:48421654:C:T	single nucleotide variant	synonymous variant	Likely benign	2024-01-16	criteria provided, multiple submitters, no conflicts								NC_000015.10:g.48421655C>T
NM_000138.5(FBN1):c.7604G>A (p.Cys2535Tyr)	FBN1	C2535Y	not provided|Marfan syndrome|Familial thoracic aortic aneurysm and aortic dissection	VCV000200118	15	48713850	15	48421653	200118	197597	rs1555394210	NC_000015.10:48421652:C:T	single nucleotide variant	missense variant	Pathogenic/Likely pathogenic	2023-01-24	criteria provided, multiple submitters, no conflicts								NC_000015.10:g.48421653C>T
NM_000138.5(FBN1):c.7605C>A (p.Cys2535Ter)	FBN1	C2535*	not provided|Familial thoracic aortic aneurysm and aortic dissection|Marfan syndrome|Marfan syndrome	VCV000527183	15	48713849	15	48421652	527183	529273	rs113544411	NC_000015.10:48421651:G:T	single nucleotide variant	nonsense	Pathogenic	2023-03-24	criteria provided, multiple submitters, no conflicts								NC_000015.10:g.48421652G>T
NM_000138.5(FBN1):c.7605C>G (p.Cys2535Trp)	FBN1	C2535W	not provided|Marfan syndrome|Familial thoracic aortic aneurysm and aortic dissection	VCV000457264	15	48713849	15	48421652	457264	464853	rs113544411	NC_000015.10:48421651:G:C	single nucleotide variant	missense variant	Pathogenic	2022-12-06	criteria provided, multiple submitters, no conflicts								NC_000015.10:g.48421652G>C
NM_000138.5(FBN1):c.7605C>T (p.Cys2535=)	FBN1		Familial thoracic aortic aneurysm and aortic dissection|Marfan syndrome|Familial thoracic aortic aneurysm and aortic dissection	VCV000928382	15	48713849	15	48421652	928382	912687	rs113544411	NC_000015.10:48421651:G:A	single nucleotide variant	synonymous variant	Likely benign	2024-07-06	criteria provided, multiple submitters, no conflicts								NC_000015.10:g.48421652G>A
NM_000138.5(FBN1):c.7606G>A (p.Gly2536Arg)	FBN1	G2536R	Marfan syndrome|Familial thoracic aortic aneurysm and aortic dissection|Familial thoracic aortic aneurysm and aortic dissection|Marfan syndrome|not provided|Marfan Syndrome/Loeys-Dietz Syndrome/Familial Thoracic Aortic Aneurysms and Dissections	VCV000042429	15	48713848	15	48421651	42429	51599	rs397515854	NC_000015.10:48421650:C:T	single nucleotide variant	missense variant	Pathogenic/Likely pathogenic	2024-05-08	criteria provided, multiple submitters, no conflicts								NC_000015.10:g.48421651C>T
NM_000138.5(FBN1):c.762C>T (p.Pro254=)	FBN1		Familial thoracic aortic aneurysm and aortic dissection|Marfan syndrome|Marfan syndrome|Familial thoracic aortic aneurysm and aortic dissection|not specified	VCV000264227	15	48826377	15	48534180	264227	258917	rs374318726	NC_000015.10:48534179:G:A	single nucleotide variant	synonymous variant	Likely benign	2025-01-14	criteria provided, multiple submitters, no conflicts								NC_000015.10:g.48534180G>A
NM_000138.5(FBN1):c.7632T>C (p.Thr2544=)	FBN1		Marfan syndrome|Familial thoracic aortic aneurysm and aortic dissection|Marfan syndrome	VCV001623811	15	48713822	15	48421625	1623811	1594578	rs1409771185	NC_000015.10:48421624:A:G	single nucleotide variant	synonymous variant	Likely benign	2024-10-03	criteria provided, multiple submitters, no conflicts								NC_000015.10:g.48421625A>G
NM_000138.5(FBN1):c.7648T>A (p.Cys2550Ser)	FBN1	C2550S	Marfan syndrome	VCV000626877	15	48713806	15	48421609	626877	615100	rs1566891675	NC_000015.10:48421608:A:T	single nucleotide variant	missense variant	Likely pathogenic	2024-08-22	reviewed by expert panel								NC_000015.10:g.48421609A>T
NM_000138.5(FBN1):c.7649G>A (p.Cys2550Tyr)	FBN1	C2550Y	not provided|Marfan syndrome|Familial thoracic aortic aneurysm and aortic dissection|Marfan syndrome	VCV000590852	15	48713805	15	48421608	590852	581791	rs1555394196	NC_000015.10:48421607:C:T	single nucleotide variant	missense variant	Pathogenic/Likely pathogenic	2024-09-24	criteria provided, multiple submitters, no conflicts								NC_000015.10:g.48421608C>T
NM_000138.5(FBN1):c.7654T>C (p.Cys2552Arg)	FBN1	C2552R	Familial thoracic aortic aneurysm and aortic dissection|Marfan syndrome|Familial thoracic aortic aneurysm and aortic dissection	VCV000626876	15	48713800	15	48421603	626876	615099	rs1566891668	NC_000015.10:48421602:A:G	single nucleotide variant	missense variant	Likely pathogenic	2018-09-17	criteria provided, multiple submitters, no conflicts								NC_000015.10:g.48421603A>G
NM_000138.5(FBN1):c.7656C>A (p.Cys2552Ter)	FBN1	C2552*	Marfan syndrome|Familial thoracic aortic aneurysm and aortic dissection|not provided	VCV000439701	15	48713798	15	48421601	439701	433137	rs1555394195	NC_000015.10:48421600:G:T	single nucleotide variant	nonsense	Pathogenic	2023-09-17	criteria provided, multiple submitters, no conflicts								NC_000015.10:g.48421601G>T
NM_000138.5(FBN1):c.7663G>A (p.Gly2555Arg)	FBN1	G2555R	not provided|Familial thoracic aortic aneurysm and aortic dissection|Marfan Syndrome/Loeys-Dietz Syndrome/Familial Thoracic Aortic Aneurysms and Dissections|Marfan syndrome|Familial thoracic aortic aneurysm and aortic dissection|Marfan syndrome	VCV000567107	15	48713791	15	48421594	567107	568887	rs1566891655	NC_000015.10:48421593:C:T	single nucleotide variant	missense variant	Pathogenic/Likely pathogenic	2024-04-23	criteria provided, multiple submitters, no conflicts								NC_000015.10:g.48421594C>T
NM_000138.5(FBN1):c.7664G>T (p.Gly2555Val)	FBN1	G2555V	Familial thoracic aortic aneurysm and aortic dissection|Familial thoracic aortic aneurysm and aortic dissection|Marfan syndrome	VCV000572714	15	48713790	15	48421593	572714	567115	rs1566891654	NC_000015.10:48421592:C:A	single nucleotide variant	missense variant	Pathogenic	2021-08-18	criteria provided, multiple submitters, no conflicts								NC_000015.10:g.48421593C>A
NM_000138.5(FBN1):c.7677T>C (p.Asp2559=)	FBN1		not specified|Familial thoracic aortic aneurysm and aortic dissection|Marfan syndrome|not provided|Familial thoracic aortic aneurysm and aortic dissection|Marfan syndrome	VCV000920534	15	48713777	15	48421580	920534	912683	rs182358927	NC_000015.10:48421579:A:G	single nucleotide variant	synonymous variant	Likely benign	2025-02-01	criteria provided, multiple submitters, no conflicts								NC_000015.10:g.48421580A>G
NM_000138.5(FBN1):c.7683C>T (p.Thr2561=)	FBN1		Marfan syndrome|Familial thoracic aortic aneurysm and aortic dissection|Marfan syndrome|not specified|Familial thoracic aortic aneurysm and aortic dissection	VCV000632801	15	48713771	15	48421574	632801	621489	rs758353830	NC_000015.10:48421573:G:A	single nucleotide variant	synonymous variant	Likely benign	2024-09-12	criteria provided, multiple submitters, no conflicts								NC_000015.10:g.48421574G>A
NM_000138.5(FBN1):c.7699+15C>T	FBN1		Familial thoracic aortic aneurysm and aortic dissection|Marfan syndrome|not specified	VCV001665401	15	48713740	15	48421543	1665401	1589785	rs1280521883	NC_000015.10:48421542:G:A	single nucleotide variant	intron variant	Likely benign	2024-07-08	criteria provided, multiple submitters, no conflicts								NC_000015.10:g.48421543G>A
NM_000138.5(FBN1):c.7699+18C>T	FBN1		not specified|Marfan syndrome|Familial thoracic aortic aneurysm and aortic dissection	VCV000929147	15	48713737	15	48421540	929147	917533	rs753819758	NC_000015.10:48421539:G:A	single nucleotide variant	intron variant	Benign/Likely benign	2022-09-07	criteria provided, multiple submitters, no conflicts								NC_000015.10:g.48421540G>A
NM_000138.5(FBN1):c.7699+1G>A	FBN1		Familial thoracic aortic aneurysm and aortic dissection|Familial thoracic aortic aneurysm and aortic dissection|Marfan syndrome|Marfan syndrome	VCV000549421	15	48713754	15	48421557	549421	539524	rs1555394189	NC_000015.10:48421556:C:T	single nucleotide variant	splice donor variant	Pathogenic/Likely pathogenic	2021-03-01	criteria provided, multiple submitters, no conflicts								NC_000015.10:g.48421557C>T
NM_000138.5(FBN1):c.7700-13G>C	FBN1		Marfan syndrome|not specified|Marfan syndrome|Familial thoracic aortic aneurysm and aortic dissection|not provided|Familial thoracic aortic aneurysm and aortic dissection	VCV000512424	15	48713016	15	48420819	512424	505273	rs775509707	NC_000015.10:48420818:C:G	single nucleotide variant	intron variant	Likely benign	2025-01-20	criteria provided, multiple submitters, no conflicts								NC_000015.10:g.48420819C>G
NM_000138.5(FBN1):c.7700-9C>T	FBN1		Familial thoracic aortic aneurysm and aortic dissection|Familial thoracic aortic aneurysm and aortic dissection|Marfan syndrome	VCV000761749	15	48713012	15	48420815	761749	776376	rs772261791	NC_000015.10:48420814:G:A	single nucleotide variant	intron variant	Likely benign	2018-11-09	criteria provided, multiple submitters, no conflicts								NC_000015.10:g.48420815G>A
NM_000138.5(FBN1):c.7707C>T (p.Asp2569=)	FBN1		Familial thoracic aortic aneurysm and aortic dissection|Marfan syndrome|Familial thoracic aortic aneurysm and aortic dissection|Marfan syndrome	VCV001332227	15	48712996	15	48420799	1332227	1322946	rs756093148	NC_000015.10:48420798:G:A	single nucleotide variant	synonymous variant	Likely benign	2024-10-01	criteria provided, multiple submitters, no conflicts								NC_000015.10:g.48420799G>A
NM_000138.5(FBN1):c.7708G>A (p.Glu2570Lys)	FBN1	E2570K	Marfan syndrome|Familial thoracic aortic aneurysm and aortic dissection|Marfan Syndrome/Loeys-Dietz Syndrome/Familial Thoracic Aortic Aneurysms and Dissections|Familial thoracic aortic aneurysm and aortic dissection|not provided	VCV000263398	15	48712995	15	48420798	263398	258830	rs886038786	NC_000015.10:48420797:C:T	single nucleotide variant	missense variant	Pathogenic/Likely pathogenic	2024-12-18	criteria provided, multiple submitters, no conflicts								NC_000015.10:g.48420798C>T
NM_000138.5(FBN1):c.7710G>A (p.Glu2570=)	FBN1		Familial thoracic aortic aneurysm and aortic dissection|Marfan syndrome|Familial thoracic aortic aneurysm and aortic dissection|Marfan syndrome	VCV000527235	15	48712993	15	48420796	527235	528907	rs748055037	NC_000015.10:48420795:C:T	single nucleotide variant	synonymous variant	Likely benign	2023-02-10	criteria provided, multiple submitters, no conflicts								NC_000015.10:g.48420796C>T
NM_000138.5(FBN1):c.7711T>C (p.Cys2571Arg)	FBN1	C2571R	Marfan syndrome|Familial thoracic aortic aneurysm and aortic dissection|Familial thoracic aortic aneurysm and aortic dissection	VCV000963925	15	48712992	15	48420795	963925	948914	rs2042934926	NC_000015.10:48420794:A:G	single nucleotide variant	missense variant	Pathogenic/Likely pathogenic	2022-03-18	criteria provided, multiple submitters, no conflicts								NC_000015.10:g.48420795A>G
NM_000138.5(FBN1):c.7712G>A (p.Cys2571Tyr)	FBN1	C2571Y	Marfan syndrome|not provided	VCV000549422	15	48712991	15	48420794	549422	539523	rs1555394153	NC_000015.10:48420793:C:T	single nucleotide variant	missense variant	Pathogenic/Likely pathogenic	2021-10-01	criteria provided, multiple submitters, no conflicts								NC_000015.10:g.48420794C>T
NM_000138.5(FBN1):c.7725C>T (p.His2575=)	FBN1		Marfan syndrome|not specified|Familial thoracic aortic aneurysm and aortic dissection|Marfan syndrome	VCV003339794	15	48712978	15	48420781	3339794	3499058		NC_000015.10:48420780:G:A	single nucleotide variant	synonymous variant	Likely benign	2024-07-20	criteria provided, multiple submitters, no conflicts								NC_000015.10:g.48420781G>A
NM_000138.5(FBN1):c.7726C>T (p.Arg2576Cys)	FBN1	R2576C	Marfan syndrome	VCV000036118	15	48712977	15	48420780	36118	44782	rs147195031	NC_000015.10:48420779:G:A	single nucleotide variant	missense variant	Pathogenic	2024-08-22	reviewed by expert panel								NC_000015.10:g.48420780G>A
NM_000138.5(FBN1):c.7728C>G (p.Arg2576=)	FBN1		Familial thoracic aortic aneurysm and aortic dissection|Familial thoracic aortic aneurysm and aortic dissection|Marfan syndrome	VCV002065483	15	48712975	15	48420778	2065483	2122041	rs751226629	NC_000015.10:48420777:G:C	single nucleotide variant	synonymous variant	Likely benign	2024-11-17	criteria provided, multiple submitters, no conflicts								NC_000015.10:g.48420778G>C
NM_000138.5(FBN1):c.7728C>T (p.Arg2576=)	FBN1		Familial thoracic aortic aneurysm and aortic dissection|Marfan syndrome|Familial thoracic aortic aneurysm and aortic dissection	VCV000921505	15	48712975	15	48420778	921505	912679	rs751226629	NC_000015.10:48420777:G:A	single nucleotide variant	synonymous variant	Likely benign	2023-05-22	criteria provided, multiple submitters, no conflicts								NC_000015.10:g.48420778G>A
NM_000138.5(FBN1):c.772C>T (p.Gln258Ter)	FBN1	Q258*	Marfan syndrome|Familial thoracic aortic aneurysm and aortic dissection|Marfan syndrome	VCV000549425	15	48826367	15	48534170	549425	539915	rs146348130	NC_000015.10:48534169:G:A	single nucleotide variant	nonsense	Pathogenic	2024-08-19	criteria provided, multiple submitters, no conflicts								NC_000015.10:g.48534170G>A
NM_000138.5(FBN1):c.7743C>T (p.Cys2581=)	FBN1		Familial thoracic aortic aneurysm and aortic dissection|not specified|Marfan syndrome|Marfan syndrome|Familial thoracic aortic aneurysm and aortic dissection	VCV000383498	15	48712960	15	48420763	383498	374150	rs765772116	NC_000015.10:48420762:G:A	single nucleotide variant	synonymous variant	Benign/Likely benign	2024-11-16	criteria provided, multiple submitters, no conflicts								NC_000015.10:g.48420763G>A
NM_000138.5(FBN1):c.7749C>T (p.Asn2583=)	FBN1		Marfan syndrome|Familial thoracic aortic aneurysm and aortic dissection|not specified|Familial thoracic aortic aneurysm and aortic dissection	VCV000510906	15	48712954	15	48420757	510906	505657	rs374951628	NC_000015.10:48420756:G:A	single nucleotide variant	synonymous variant	Benign/Likely benign	2024-05-04	criteria provided, multiple submitters, no conflicts								NC_000015.10:g.48420757G>A
NM_000138.5(FBN1):c.7754T>C (p.Ile2585Thr)	FBN1	I2585T	not provided|Marfan syndrome|Thoracic aortic aneurysm or dissection|Connective tissue dysplasia|Ectopia lentis 1, isolated, autosomal dominant|MASS syndrome|Geleophysic dysplasia 2|Stiff skin syndrome|Weill-Marchesani syndrome 2, dominant|Progeroid and marfanoid aspect-lipodystrophy syndrome|Marfan syndrome|Acromicric dysplasia|Familial thoracic aortic aneurysm and aortic dissection|Familial thoracic aortic aneurysm and aortic dissection|Marfan syndrome|Marfan Syndrome/Loeys-Dietz Syndrome/Familial Thoracic Aortic Aneurysms and Dissections	VCV000163462	15	48712949	15	48420752	163462	175979	rs727503054	NC_000015.10:48420751:A:G	single nucleotide variant	missense variant	Pathogenic/Likely pathogenic	2025-02-02	criteria provided, multiple submitters, no conflicts								NC_000015.10:g.48420752A>G
NM_000138.5(FBN1):c.7769G>A (p.Cys2590Tyr)	FBN1	C2590Y	Marfan syndrome|Marfan syndrome|Familial thoracic aortic aneurysm and aortic dissection	VCV000222614	15	48712934	15	48420737	222614	224481	rs869025416	NC_000015.10:48420736:C:T	single nucleotide variant	missense variant	Pathogenic/Likely pathogenic	2024-01-03	criteria provided, multiple submitters, no conflicts								NC_000015.10:g.48420737C>T
NM_000138.5(FBN1):c.7770C>G (p.Cys2590Trp)	FBN1	C2590W	not provided|Marfan syndrome|Familial thoracic aortic aneurysm and aortic dissection	VCV000423862	15	48712933	15	48420736	423862	409258	rs1064796667	NC_000015.10:48420735:G:C	single nucleotide variant	missense variant	Likely pathogenic	2024-02-12	criteria provided, multiple submitters, no conflicts								NC_000015.10:g.48420736G>C
NM_000138.5(FBN1):c.7773C>T (p.Ser2591=)	FBN1		not provided|not specified|Familial thoracic aortic aneurysm and aortic dissection|Marfan syndrome|Marfan syndrome|Familial thoracic aortic aneurysm and aortic dissection	VCV000629586	15	48712930	15	48420733	629586	618247	rs764526450	NC_000015.10:48420732:G:A	single nucleotide variant	synonymous variant	Likely benign	2024-12-15	criteria provided, multiple submitters, no conflicts								NC_000015.10:g.48420733G>A
NM_000138.5(FBN1):c.7775G>A (p.Cys2592Tyr)	FBN1	C2592Y	not provided|Familial thoracic aortic aneurysm and aortic dissection|Marfan syndrome|Familial thoracic aortic aneurysm and aortic dissection	VCV000200120	15	48712928	15	48420731	200120	197595	rs112118237	NC_000015.10:48420730:C:T	single nucleotide variant	missense variant	Pathogenic	2023-04-12	criteria provided, multiple submitters, no conflicts								NC_000015.10:g.48420731C>T
NM_000138.5(FBN1):c.7775G>T (p.Cys2592Phe)	FBN1	C2592F	Marfan syndrome	VCV000423498	15	48712928	15	48420731	423498	409257	rs112118237	NC_000015.10:48420730:C:A	single nucleotide variant	missense variant	Pathogenic	2024-08-22	reviewed by expert panel								NC_000015.10:g.48420731C>A
NM_000138.5(FBN1):c.7787A>G (p.Tyr2596Cys)	FBN1	Y2596C	Familial thoracic aortic aneurysm and aortic dissection|Marfan syndrome|Marfan syndrome|not provided	VCV000618118	15	48712916	15	48420719	618118	609919	rs1566891404	NC_000015.10:48420718:T:C	single nucleotide variant	missense variant	Pathogenic/Likely pathogenic	2024-03-04	criteria provided, multiple submitters, no conflicts								NC_000015.10:g.48420719T>C
NM_000138.5(FBN1):c.7788C>A (p.Tyr2596Ter)	FBN1	Y2596*	Familial thoracic aortic aneurysm and aortic dissection|Familial thoracic aortic aneurysm and aortic dissection|Marfan syndrome	VCV000517133	15	48712915	15	48420718	517133	508717	rs1555394142	NC_000015.10:48420717:G:T	single nucleotide variant	nonsense	Pathogenic	2024-04-29	criteria provided, multiple submitters, no conflicts								NC_000015.10:g.48420718G>T
NM_000138.5(FBN1):c.7788C>T (p.Tyr2596=)	FBN1		Familial thoracic aortic aneurysm and aortic dissection|Marfan syndrome|Marfan syndrome|Familial thoracic aortic aneurysm and aortic dissection	VCV000924607	15	48712915	15	48420718	924607	912678	rs1555394142	NC_000015.10:48420717:G:A	single nucleotide variant	synonymous variant	Likely benign	2024-06-17	criteria provided, multiple submitters, no conflicts								NC_000015.10:g.48420718G>A
NM_000138.5(FBN1):c.7792C>T (p.Gln2598Ter)	FBN1	Q2598*	Familial thoracic aortic aneurysm and aortic dissection	VCV000263920	15	48712911	15	48420714	263920	258822	rs886038975	NC_000015.10:48420713:G:A	single nucleotide variant	nonsense	Pathogenic	2021-11-02	criteria provided, multiple submitters, no conflicts								NC_000015.10:g.48420714G>A
NM_000138.5(FBN1):c.7800C>G (p.Tyr2600Ter)	FBN1	Y2600*	not provided|Marfan syndrome	VCV000547347	15	48712903	15	48420706	547347	538033	rs1404133653	NC_000015.10:48420705:G:C	single nucleotide variant	nonsense	Pathogenic/Likely pathogenic	2020-12-07	criteria provided, multiple submitters, no conflicts								NC_000015.10:g.48420706G>C
NM_000138.5(FBN1):c.7801C>T (p.Gln2601Ter)	FBN1	Q2601*	Familial thoracic aortic aneurysm and aortic dissection|Familial thoracic aortic aneurysm and aortic dissection|Marfan syndrome	VCV000657481	15	48712902	15	48420705	657481	643313	rs1597512600	NC_000015.10:48420704:G:A	single nucleotide variant	nonsense	Pathogenic	2024-06-10	criteria provided, multiple submitters, no conflicts								NC_000015.10:g.48420705G>A
NM_000138.5(FBN1):c.7806G>A (p.Trp2602Ter)	FBN1	W2602*	not provided|Marfan syndrome|Familial thoracic aortic aneurysm and aortic dissection	VCV000036119	15	48712897	15	48420700	36119	44783	rs193922236	NC_000015.10:48420699:C:T	single nucleotide variant	nonsense	Pathogenic/Likely pathogenic	2021-03-01	criteria provided, multiple submitters, no conflicts								NC_000015.10:g.48420700C>T
NM_000138.5(FBN1):c.7819+140G>A	FBN1		not provided	VCV001175682	15	48712744	15	48420547	1175682	1165071	rs59270599	NC_000015.10:48420546:C:T	single nucleotide variant	intron variant	Likely benign	2018-07-08	criteria provided, multiple submitters, no conflicts								NC_000015.10:g.48420547C>T
NM_000138.5(FBN1):c.7819+142G>A	FBN1		not provided	VCV001187050	15	48712742	15	48420545	1187050	1177879	rs61076942	NC_000015.10:48420544:C:T	single nucleotide variant	intron variant	Likely benign	2018-07-08	criteria provided, multiple submitters, no conflicts								NC_000015.10:g.48420545C>T
NM_000138.5(FBN1):c.7819+1G>A	FBN1		Marfan syndrome|Familial thoracic aortic aneurysm and aortic dissection|not provided	VCV000430010	15	48712883	15	48420686	430010	422019	rs112907302	NC_000015.10:48420685:C:T	single nucleotide variant	splice donor variant	Pathogenic	2023-07-22	criteria provided, multiple submitters, no conflicts								NC_000015.10:g.48420686C>T
NM_000138.5(FBN1):c.7819+8A>C	FBN1		Acromicric dysplasia|not specified|Geleophysic dysplasia|Familial thoracic aortic aneurysm and aortic dissection|not provided|Weill-Marchesani syndrome|Familial thoracic aortic aneurysm and aortic dissection|Marfan syndrome|Stiff skin syndrome|Ectopia lentis 1, isolated, autosomal dominant|Marfan syndrome|Connective tissue disorder	VCV000042433	15	48712876	15	48420679	42433	51603	rs363838	NC_000015.10:48420678:T:G	single nucleotide variant	intron variant	Benign	2025-04-09	criteria provided, multiple submitters, no conflicts								NC_000015.10:g.48420679T>G
NM_000138.5(FBN1):c.7819G>A (p.Asp2607Asn)	FBN1	D2607N	Marfan syndrome|Myopathy|not provided	VCV000636638	15	48712884	15	48420687	636638	624496	rs1597512576	NC_000015.10:48420686:C:T	single nucleotide variant	missense variant	Likely pathogenic	2023-11-03	criteria provided, multiple submitters, no conflicts								NC_000015.10:g.48420687C>T
NM_000138.5(FBN1):c.7822G>T (p.Glu2608Ter)	FBN1	E2608*	Familial thoracic aortic aneurysm and aortic dissection|Familial thoracic aortic aneurysm and aortic dissection|Marfan syndrome	VCV000579718	15	48707962	15	48415765	579718	573323	rs1566890005	NC_000015.10:48415764:C:A	single nucleotide variant	nonsense	Pathogenic	2024-06-17	criteria provided, multiple submitters, no conflicts								NC_000015.10:g.48415765C>A
NM_000138.5(FBN1):c.7827C>T (p.Asn2609=)	FBN1		Familial thoracic aortic aneurysm and aortic dissection|Familial thoracic aortic aneurysm and aortic dissection|Marfan syndrome	VCV002926997	15	48707957	15	48415760	2926997	3086571	rs764741627	NC_000015.10:48415759:G:A	single nucleotide variant	synonymous variant	Likely benign	2024-10-15	criteria provided, multiple submitters, no conflicts								NC_000015.10:g.48415760G>A
NM_000138.5(FBN1):c.7832G>A (p.Cys2611Tyr)	FBN1	C2611Y	Marfan syndrome|Familial thoracic aortic aneurysm and aortic dissection|Familial thoracic aortic aneurysm and aortic dissection|not provided	VCV000200199	15	48707952	15	48415755	200199	197592	rs794728337	NC_000015.10:48415754:C:T	single nucleotide variant	missense variant	Pathogenic/Likely pathogenic	2024-11-18	criteria provided, multiple submitters, no conflicts								NC_000015.10:g.48415755C>T
NM_000138.5(FBN1):c.7836C>T (p.Leu2612=)	FBN1		Marfan syndrome|Familial thoracic aortic aneurysm and aortic dissection|not provided|Familial thoracic aortic aneurysm and aortic dissection|Marfan syndrome	VCV000628885	15	48707948	15	48415751	628885	618246	rs756689495	NC_000015.10:48415750:G:A	single nucleotide variant	synonymous variant	Likely benign	2024-08-13	criteria provided, multiple submitters, no conflicts								NC_000015.10:g.48415751G>A
NM_000138.5(FBN1):c.7839C>T (p.Ser2613=)	FBN1		Familial thoracic aortic aneurysm and aortic dissection|Marfan syndrome|Familial thoracic aortic aneurysm and aortic dissection|Marfan syndrome|not provided	VCV000036121	15	48707945	15	48415748	36121	44785	rs193922238	NC_000015.10:48415747:G:A	single nucleotide variant	synonymous variant	Likely benign	2024-11-21	criteria provided, multiple submitters, no conflicts								NC_000015.10:g.48415748G>A
NM_000138.5(FBN1):c.7842T>A (p.Ala2614=)	FBN1		Familial thoracic aortic aneurysm and aortic dissection|Marfan syndrome|Marfan syndrome|Familial thoracic aortic aneurysm and aortic dissection	VCV001529361	15	48707942	15	48415745	1529361	1604076	rs764496589	NC_000015.10:48415744:A:T	single nucleotide variant	synonymous variant	Likely benign	2024-07-04	criteria provided, multiple submitters, no conflicts								NC_000015.10:g.48415745A>T
NM_000138.5(FBN1):c.7842T>G (p.Ala2614=)	FBN1		not provided|Familial thoracic aortic aneurysm and aortic dissection|Marfan syndrome|Familial thoracic aortic aneurysm and aortic dissection|not specified	VCV000527225	15	48707942	15	48415745	527225	529265	rs764496589	NC_000015.10:48415744:A:C	single nucleotide variant	synonymous variant	Likely benign	2024-07-24	criteria provided, multiple submitters, no conflicts								NC_000015.10:g.48415745A>C
NM_000138.5(FBN1):c.7851C>T (p.Cys2617=)	FBN1		Familial thoracic aortic aneurysm and aortic dissection|Familial thoracic aortic aneurysm and aortic dissection|Marfan syndrome	VCV002926306	15	48707933	15	48415736	2926306	3093241	rs147019323	NC_000015.10:48415735:G:A	single nucleotide variant	synonymous variant	Likely benign	2024-12-28	criteria provided, multiple submitters, no conflicts								NC_000015.10:g.48415736G>A
NM_000138.5(FBN1):c.7864T>C (p.Cys2622Arg)	FBN1	C2622R	Familial thoracic aortic aneurysm and aortic dissection|Marfan syndrome|not provided	VCV000549436	15	48707920	15	48415723	549436	539511	rs1555393882	NC_000015.10:48415722:A:G	single nucleotide variant	missense variant	Pathogenic	2024-08-18	criteria provided, multiple submitters, no conflicts								NC_000015.10:g.48415723A>G
NM_000138.5(FBN1):c.7865G>C (p.Cys2622Ser)	FBN1	C2622S	not provided|Familial thoracic aortic aneurysm and aortic dissection|Marfan syndrome	VCV000844728	15	48707919	15	48415722	844728	842437	rs1555393880	NC_000015.10:48415721:C:G	single nucleotide variant	missense variant	Pathogenic/Likely pathogenic	2020-04-04	criteria provided, multiple submitters, no conflicts								NC_000015.10:g.48415722C>G
NM_000138.5(FBN1):c.7871A>G (p.Asn2624Ser)	FBN1	N2624S	Marfan syndrome|Familial thoracic aortic aneurysm and aortic dissection|Marfan syndrome	VCV000549437	15	48707913	15	48415716	549437	539510	rs113935744	NC_000015.10:48415715:T:C	single nucleotide variant	missense variant	Pathogenic/Likely pathogenic	2024-05-02	criteria provided, multiple submitters, no conflicts								NC_000015.10:g.48415716T>C
NM_000138.5(FBN1):c.7872C>T (p.Asn2624=)	FBN1		not specified|Marfan syndrome|Familial thoracic aortic aneurysm and aortic dissection|Marfan syndrome|Familial thoracic aortic aneurysm and aortic dissection	VCV000925085	15	48707912	15	48415715	925085	912675	rs539185798	NC_000015.10:48415714:G:A	single nucleotide variant	synonymous variant	Likely benign	2024-12-06	criteria provided, multiple submitters, no conflicts								NC_000015.10:g.48415715G>A
NM_000138.5(FBN1):c.7875C>T (p.Thr2625=)	FBN1		Familial thoracic aortic aneurysm and aortic dissection|Marfan syndrome|Familial thoracic aortic aneurysm and aortic dissection	VCV001595898	15	48707909	15	48415712	1595898	1569474	rs1344417150	NC_000015.10:48415711:G:A	single nucleotide variant	synonymous variant	Likely benign	2024-08-13	criteria provided, multiple submitters, no conflicts								NC_000015.10:g.48415712G>A
NM_000138.5(FBN1):c.7879G>A (p.Gly2627Arg)	FBN1	G2627R	Marfan Syndrome/Loeys-Dietz Syndrome/Familial Thoracic Aortic Aneurysms and Dissections|Marfan syndrome|Familial thoracic aortic aneurysm and aortic dissection|Marfan syndrome	VCV000036122	15	48707905	15	48415708	36122	44786	rs193922239	NC_000015.10:48415707:C:T	single nucleotide variant	missense variant	Pathogenic/Likely pathogenic	2023-01-27	criteria provided, multiple submitters, no conflicts								NC_000015.10:g.48415708C>T
NM_000138.5(FBN1):c.7879G>C (p.Gly2627Arg)	FBN1	G2627R	Marfan syndrome|Familial thoracic aortic aneurysm and aortic dissection|Marfan Syndrome/Loeys-Dietz Syndrome/Familial Thoracic Aortic Aneurysms and Dissections|not provided	VCV000372606	15	48707905	15	48415708	372606	360164	rs193922239	NC_000015.10:48415707:C:G	single nucleotide variant	missense variant	Likely pathogenic	2024-07-02	criteria provided, multiple submitters, no conflicts								NC_000015.10:g.48415708C>G
NM_000138.5(FBN1):c.7880G>A (p.Gly2627Glu)	FBN1	G2627E	Familial thoracic aortic aneurysm and aortic dissection|not provided|Marfan syndrome|Familial thoracic aortic aneurysm and aortic dissection	VCV000449756	15	48707904	15	48415707	449756	445338	rs1555393875	NC_000015.10:48415706:C:T	single nucleotide variant	missense variant	Likely pathogenic	2023-07-25	criteria provided, multiple submitters, no conflicts								NC_000015.10:g.48415707C>T
NM_000138.5(FBN1):c.7881G>A (p.Gly2627=)	FBN1		Marfan syndrome|not specified|Familial thoracic aortic aneurysm and aortic dissection	VCV000042435	15	48707903	15	48415706	42435	51605	rs397515858	NC_000015.10:48415705:C:T	single nucleotide variant	synonymous variant	Likely benign	2024-07-23	criteria provided, multiple submitters, no conflicts								NC_000015.10:g.48415706C>T
NM_000138.5(FBN1):c.7886A>G (p.Tyr2629Cys)	FBN1	Y2629C	Marfan syndrome|Familial thoracic aortic aneurysm and aortic dissection|Familial thoracic aortic aneurysm and aortic dissection	VCV001761019	15	48707898	15	48415701	1761019	1816634	rs2505383886	NC_000015.10:48415700:T:C	single nucleotide variant	missense variant	Pathogenic/Likely pathogenic	2024-05-02	criteria provided, multiple submitters, no conflicts								NC_000015.10:g.48415701T>C
NM_000138.5(FBN1):c.7892G>A (p.Cys2631Tyr)	FBN1	C2631Y	Marfan syndrome	VCV000042436	15	48707892	15	48415695	42436	51606	rs111856492	NC_000015.10:48415694:C:T	single nucleotide variant	missense variant	Pathogenic	2024-08-22	reviewed by expert panel								NC_000015.10:g.48415695C>T
NM_000138.5(FBN1):c.7892G>T (p.Cys2631Phe)	FBN1	C2631F	Marfan syndrome|not provided|Familial thoracic aortic aneurysm and aortic dissection|Marfan syndrome	VCV000549439	15	48707892	15	48415695	549439	539508	rs111856492	NC_000015.10:48415694:C:A	single nucleotide variant	missense variant	Pathogenic/Likely pathogenic	2024-04-04	criteria provided, multiple submitters, no conflicts								NC_000015.10:g.48415695C>A
NM_000138.5(FBN1):c.7893C>T (p.Cys2631=)	FBN1		Marfan syndrome|Familial thoracic aortic aneurysm and aortic dissection|Marfan syndrome	VCV003074611	15	48707891	15	48415694	3074611	3229578	rs2042898552	NC_000015.10:48415693:G:A	single nucleotide variant	synonymous variant	Likely benign	2024-09-30	criteria provided, multiple submitters, no conflicts								NC_000015.10:g.48415694G>A
NM_000138.5(FBN1):c.7897T>C (p.Cys2633Arg)	FBN1	C2633R	Familial thoracic aortic aneurysm and aortic dissection|Geleophysic dysplasia 2|Ectopia lentis 1, isolated, autosomal dominant|Progeroid and marfanoid aspect-lipodystrophy syndrome|Stiff skin syndrome|Weill-Marchesani syndrome 2, dominant|Marfan syndrome|MASS syndrome|Acromicric dysplasia	VCV000520232	15	48707887	15	48415690	520232	510534	rs1555393871	NC_000015.10:48415689:A:G	single nucleotide variant	missense variant	Pathogenic/Likely pathogenic	2024-03-12	criteria provided, multiple submitters, no conflicts								NC_000015.10:g.48415690A>G
NM_000138.5(FBN1):c.789T>C (p.Ile263=)	FBN1		Familial thoracic aortic aneurysm and aortic dissection|Marfan syndrome|Familial thoracic aortic aneurysm and aortic dissection	VCV001589603	15	48826350	15	48534153	1589603	1607625	rs2141353743	NC_000015.10:48534152:A:G	single nucleotide variant	synonymous variant	Likely benign	2024-12-14	criteria provided, multiple submitters, no conflicts								NC_000015.10:g.48534153A>G
NM_000138.5(FBN1):c.7903G>A (p.Ala2635Thr)	FBN1	A2635T	Familial thoracic aortic aneurysm and aortic dissection|Marfan syndrome|Familial thoracic aortic aneurysm and aortic dissection|Marfan syndrome	VCV000549440	15	48707881	15	48415684	549440	539507	rs746859988	NC_000015.10:48415683:C:T	single nucleotide variant	missense variant	Benign/Likely benign	2024-09-12	criteria provided, multiple submitters, no conflicts								NC_000015.10:g.48415684C>T
NM_000138.5(FBN1):c.7905C>T (p.Ala2635=)	FBN1		Familial thoracic aortic aneurysm and aortic dissection|Marfan syndrome|Familial thoracic aortic aneurysm and aortic dissection	VCV002562536	15	48707879	15	48415682	2562536	2717378	rs771798375	NC_000015.10:48415681:G:A	single nucleotide variant	synonymous variant	Likely benign	2023-10-03	criteria provided, multiple submitters, no conflicts								NC_000015.10:g.48415682G>A
NM_000138.5(FBN1):c.7912C>T (p.Gln2638Ter)	FBN1	Q2638*	Familial thoracic aortic aneurysm and aortic dissection|Marfan syndrome|Familial thoracic aortic aneurysm and aortic dissection	VCV001451276	15	48707872	15	48415675	1451276	1429530	rs2141214889	NC_000015.10:48415674:G:A	single nucleotide variant	nonsense	Pathogenic	2021-04-03	criteria provided, multiple submitters, no conflicts								NC_000015.10:g.48415675G>A
NM_000138.5(FBN1):c.7916A>G (p.Tyr2639Cys)	FBN1	Y2639C	Marfan syndrome|Familial thoracic aortic aneurysm and aortic dissection|Familial thoracic aortic aneurysm and aortic dissection|not provided|Marfan syndrome|Marfan Syndrome/Loeys-Dietz Syndrome/Familial Thoracic Aortic Aneurysms and Dissections	VCV000200123	15	48707868	15	48415671	200123	197590	rs794728280	NC_000015.10:48415670:T:C	single nucleotide variant	missense variant	Pathogenic/Likely pathogenic	2024-07-09	criteria provided, multiple submitters, no conflicts								NC_000015.10:g.48415671T>C
NM_000138.5(FBN1):c.7929T>C (p.Ser2643=)	FBN1		Marfan syndrome|Familial thoracic aortic aneurysm and aortic dissection|Familial thoracic aortic aneurysm and aortic dissection|Marfan syndrome|not specified	VCV000388484	15	48707855	15	48415658	388484	374149	rs745524158	NC_000015.10:48415657:A:G	single nucleotide variant	synonymous variant	Likely benign	2024-02-05	criteria provided, multiple submitters, no conflicts								NC_000015.10:g.48415658A>G
NM_000138.5(FBN1):c.7932A>T (p.Gly2644=)	FBN1		Marfan syndrome|Familial thoracic aortic aneurysm and aortic dissection|Familial thoracic aortic aneurysm and aortic dissection	VCV000736471	15	48707852	15	48415655	736471	754496	rs1597509710	NC_000015.10:48415654:T:A	single nucleotide variant	synonymous variant	Likely benign	2025-02-02	criteria provided, multiple submitters, no conflicts								NC_000015.10:g.48415655T>A
NM_000138.5(FBN1):c.7950T>C (p.Asn2650=)	FBN1		Familial thoracic aortic aneurysm and aortic dissection|Marfan syndrome|Marfan syndrome|Familial thoracic aortic aneurysm and aortic dissection|not specified	VCV000042437	15	48707834	15	48415637	42437	51607	rs143055643	NC_000015.10:48415636:A:G	single nucleotide variant	synonymous variant	Benign/Likely benign	2025-02-02	criteria provided, multiple submitters, no conflicts								NC_000015.10:g.48415637A>G
NM_000138.5(FBN1):c.7955G>A (p.Cys2652Tyr)	FBN1	C2652Y	Marfan syndrome|not provided	VCV000042438	15	48707829	15	48415632	42438	51608	rs397515859	NC_000015.10:48415631:C:T	single nucleotide variant	missense variant	Pathogenic/Likely pathogenic	2021-03-01	criteria provided, multiple submitters, no conflicts								NC_000015.10:g.48415632C>T
NM_000138.5(FBN1):c.7965G>A (p.Ala2655=)	FBN1		Marfan syndrome|not provided|Familial thoracic aortic aneurysm and aortic dissection|Marfan syndrome|Familial thoracic aortic aneurysm and aortic dissection	VCV000628687	15	48707819	15	48415622	628687	618244	rs199887650	NC_000015.10:48415621:C:T	single nucleotide variant	synonymous variant	Likely benign	2024-09-03	criteria provided, multiple submitters, no conflicts								NC_000015.10:g.48415622C>T
NM_000138.5(FBN1):c.7968G>A (p.Gln2656=)	FBN1		Familial thoracic aortic aneurysm and aortic dissection|Marfan syndrome|not specified	VCV000517900	15	48707816	15	48415619	517900	505268	rs753203216	NC_000015.10:48415618:C:T	single nucleotide variant	synonymous variant	Likely benign	2021-09-26	criteria provided, multiple submitters, no conflicts								NC_000015.10:g.48415619C>T
NM_000138.5(FBN1):c.7977C>A (p.Cys2659Ter)	FBN1	C2659*	Familial thoracic aortic aneurysm and aortic dissection|Familial thoracic aortic aneurysm and aortic dissection|Marfan syndrome|Marfan syndrome	VCV000519801	15	48707807	15	48415610	519801	510532	rs1555393844	NC_000015.10:48415609:G:T	single nucleotide variant	nonsense	Pathogenic	2021-03-01	criteria provided, multiple submitters, no conflicts								NC_000015.10:g.48415610G>T
NM_000138.5(FBN1):c.7982A>G (p.Tyr2661Cys)	FBN1	Y2661C	not provided|Familial thoracic aortic aneurysm and aortic dissection|Marfan syndrome	VCV000549448	15	48707802	15	48415605	549448	539499	rs112196241	NC_000015.10:48415604:T:C	single nucleotide variant	missense variant	Pathogenic/Likely pathogenic	2024-07-22	criteria provided, multiple submitters, no conflicts								NC_000015.10:g.48415605T>C
NM_000138.5(FBN1):c.7998C>T (p.Thr2666=)	FBN1		Familial thoracic aortic aneurysm and aortic dissection|Marfan syndrome|Familial thoracic aortic aneurysm and aortic dissection	VCV000629546	15	48707786	15	48415589	629546	618243	rs1374170310	NC_000015.10:48415588:G:A	single nucleotide variant	synonymous variant	Likely benign	2021-05-20	criteria provided, multiple submitters, no conflicts								NC_000015.10:g.48415589G>A
NM_000138.5(FBN1):c.79G>A (p.Ala27Thr)	FBN1|LOC130057019	A27T	Marfan syndrome	VCV000163486	15	48936888	15	48644691	163486	175991	rs25397	NC_000015.10:48644690:C:T	single nucleotide variant	missense variant	Benign	2023-09-28	reviewed by expert panel								NC_000015.10:g.48644691C>T
NM_000138.5(FBN1):c.7C>T (p.Arg3Ter)	FBN1	R3*	Marfan syndrome|not provided|Cardiovascular phenotype|Marfan syndrome|Familial thoracic aortic aneurysm and aortic dissection	VCV000263416	15	48936960	15	48644763	263416	258931	rs886038797	NC_000015.10:48644762:G:A	single nucleotide variant	nonsense	Pathogenic	2024-07-18	criteria provided, multiple submitters, no conflicts								NC_000015.10:g.48644763G>A
NM_000138.5(FBN1):c.8002G>T (p.Gly2668Cys)	FBN1	G2668C	Marfan syndrome	VCV000381609	15	48707782	15	48415585	381609	373448	rs1057521100	NC_000015.10:48415584:C:A	single nucleotide variant	missense variant	Likely pathogenic	2024-08-22	reviewed by expert panel								NC_000015.10:g.48415585C>A
NM_000138.5(FBN1):c.8004C>T (p.Gly2668=)	FBN1		Familial thoracic aortic aneurysm and aortic dissection|not provided|Marfan syndrome|Marfan syndrome|Familial thoracic aortic aneurysm and aortic dissection	VCV000382821	15	48707780	15	48415583	382821	374133	rs371285755	NC_000015.10:48415582:G:A	single nucleotide variant	synonymous variant	Likely benign	2024-08-14	criteria provided, multiple submitters, no conflicts								NC_000015.10:g.48415583G>A
NM_000138.5(FBN1):c.8005G>T (p.Gly2669Cys)	FBN1	G2669C	not provided|Familial thoracic aortic aneurysm and aortic dissection|Marfan syndrome|Familial thoracic aortic aneurysm and aortic dissection	VCV000200125	15	48707779	15	48415582	200125	197588	rs794728281	NC_000015.10:48415581:C:A	single nucleotide variant	missense variant	Pathogenic/Likely pathogenic	2024-07-18	criteria provided, multiple submitters, no conflicts								NC_000015.10:g.48415582C>A
NM_000138.5(FBN1):c.8006G>T (p.Gly2669Val)	FBN1	G2669V	Marfan syndrome|Familial thoracic aortic aneurysm and aortic dissection|Familial thoracic aortic aneurysm and aortic dissection|not provided|Marfan syndrome	VCV000263642	15	48707778	15	48415581	263642	258821	rs886038869	NC_000015.10:48415580:C:A	single nucleotide variant	missense variant	Pathogenic/Likely pathogenic	2024-11-21	criteria provided, multiple submitters, no conflicts								NC_000015.10:g.48415581C>A
NM_000138.5(FBN1):c.8014T>G (p.Cys2672Gly)	FBN1	C2672G	Familial thoracic aortic aneurysm and aortic dissection|Familial thoracic aortic aneurysm and aortic dissection|Marfan syndrome	VCV000519693	15	48707770	15	48415573	519693	510530	rs1555393833	NC_000015.10:48415572:A:C	single nucleotide variant	missense variant	Likely pathogenic	2024-11-16	criteria provided, multiple submitters, no conflicts								NC_000015.10:g.48415573A>C
NM_000138.5(FBN1):c.8020T>C (p.Cys2674Arg)	FBN1	C2674R	not provided|Marfan syndrome|Familial thoracic aortic aneurysm and aortic dissection	VCV000406263	15	48707764	15	48415567	406263	400131	rs1060501014	NC_000015.10:48415566:A:G	single nucleotide variant	missense variant	Pathogenic/Likely pathogenic	2022-06-04	criteria provided, multiple submitters, no conflicts								NC_000015.10:g.48415567A>G
NM_000138.5(FBN1):c.8021G>A (p.Cys2674Tyr)	FBN1	C2674Y	Marfan syndrome|not provided	VCV000432086	15	48707763	15	48415566	432086	426103	rs1555393827	NC_000015.10:48415565:C:T	single nucleotide variant	missense variant	Pathogenic/Likely pathogenic	2022-09-02	criteria provided, multiple submitters, no conflicts								NC_000015.10:g.48415566C>T
NM_000138.5(FBN1):c.8034C>T (p.Tyr2678=)	FBN1		Marfan syndrome|Familial thoracic aortic aneurysm and aortic dissection|Familial thoracic aortic aneurysm and aortic dissection	VCV000794213	15	48707750	15	48415553	794213	784944	rs1597509559	NC_000015.10:48415552:G:A	single nucleotide variant	synonymous variant	Likely benign	2024-03-19	criteria provided, multiple submitters, no conflicts								NC_000015.10:g.48415553G>A
NM_000138.5(FBN1):c.8037C>T (p.Phe2679=)	FBN1		Marfan syndrome|Familial thoracic aortic aneurysm and aortic dissection|Familial thoracic aortic aneurysm and aortic dissection	VCV002453682	15	48707747	15	48415550	2453682	2427076	rs770541711	NC_000015.10:48415549:G:A	single nucleotide variant	synonymous variant	Likely benign	2023-08-05	criteria provided, multiple submitters, no conflicts								NC_000015.10:g.48415550G>A
NM_000138.5(FBN1):c.8038C>T (p.Arg2680Cys)	FBN1	R2680C	Familial thoracic aortic aneurysm and aortic dissection|not provided|Marfan syndrome|Marfan syndrome|Familial thoracic aortic aneurysm and aortic dissection|Marfan Syndrome/Loeys-Dietz Syndrome/Familial Thoracic Aortic Aneurysms and Dissections	VCV000200127	15	48707746	15	48415549	200127	197585	rs794728283	NC_000015.10:48415548:G:A	single nucleotide variant	missense variant	Pathogenic/Likely pathogenic	2024-07-31	criteria provided, multiple submitters, no conflicts								NC_000015.10:g.48415549G>A
NM_000138.5(FBN1):c.8042T>G (p.Ile2681Arg)	FBN1	I2681R	Marfan syndrome|Familial thoracic aortic aneurysm and aortic dissection|Marfan syndrome	VCV000457267	15	48707742	15	48415545	457267	464309	rs1555393825	NC_000015.10:48415544:A:C	single nucleotide variant	missense variant	Likely pathogenic	2021-03-01	criteria provided, multiple submitters, no conflicts								NC_000015.10:g.48415545A>C
NM_000138.5(FBN1):c.8047C>T (p.Gln2683Ter)	FBN1	Q2683*	not provided|Marfan syndrome|Familial thoracic aortic aneurysm and aortic dissection	VCV001071313	15	48707737	15	48415540	1071313	1063286	rs2141214520	NC_000015.10:48415539:G:A	single nucleotide variant	nonsense	Pathogenic	2024-12-23	criteria provided, multiple submitters, no conflicts								NC_000015.10:g.48415540G>A
NM_000138.5(FBN1):c.8049A>G (p.Gln2683=)	FBN1		Marfan syndrome|not specified|Familial thoracic aortic aneurysm and aortic dissection|Marfan syndrome|Familial thoracic aortic aneurysm and aortic dissection	VCV000512365	15	48707735	15	48415538	512365	505261	rs1208510012	NC_000015.10:48415537:T:C	single nucleotide variant	synonymous variant	Likely benign	2025-01-19	criteria provided, multiple submitters, no conflicts								NC_000015.10:g.48415538T>C
NM_000138.5(FBN1):c.8051+20G>T	FBN1		not specified|Marfan syndrome|Familial thoracic aortic aneurysm and aortic dissection	VCV000932197	15	48707713	15	48415516	932197	920529	rs781718760	NC_000015.10:48415515:C:A	single nucleotide variant	intron variant	Likely benign	2024-12-19	criteria provided, multiple submitters, no conflicts								NC_000015.10:g.48415516C>A
NM_000138.5(FBN1):c.8051+7A>G	FBN1		Marfan syndrome|Familial thoracic aortic aneurysm and aortic dissection|not provided	VCV001102481	15	48707726	15	48415529	1102481	1102983	rs755589553	NC_000015.10:48415528:T:C	single nucleotide variant	intron variant	Likely benign	2025-03-01	criteria provided, multiple submitters, no conflicts								NC_000015.10:g.48415529T>C
NM_000138.5(FBN1):c.8055C>T (p.His2685=)	FBN1		Familial thoracic aortic aneurysm and aortic dissection	VCV000927982	15	48704937	15	48412740	927982	912666	rs1309361114	NC_000015.10:48412739:G:A	single nucleotide variant	synonymous variant	Likely benign	2023-12-25	criteria provided, multiple submitters, no conflicts								NC_000015.10:g.48412740G>A
NM_000138.5(FBN1):c.8080C>T (p.Arg2694Ter)	FBN1	R2694*	Marfan syndrome	VCV000163461	15	48704912	15	48412715	163461	176122	rs200309328	NC_000015.10:48412714:G:A	single nucleotide variant	nonsense	Pathogenic	2023-09-28	reviewed by expert panel								NC_000015.10:g.48412715G>A
NM_000138.5(FBN1):c.8082A>C (p.Arg2694=)	FBN1		Familial thoracic aortic aneurysm and aortic dissection|not provided|Marfan syndrome|Familial thoracic aortic aneurysm and aortic dissection	VCV000807238	15	48704910	15	48412713	807238	797144	rs1597507799	NC_000015.10:48412712:T:G	single nucleotide variant	synonymous variant	Likely benign	2024-09-08	criteria provided, multiple submitters, no conflicts								NC_000015.10:g.48412713T>G
NM_000138.5(FBN1):c.8103C>T (p.Val2701=)	FBN1		Familial thoracic aortic aneurysm and aortic dissection|Familial thoracic aortic aneurysm and aortic dissection|Marfan syndrome	VCV001622536	15	48704889	15	48412692	1622536	1561383	rs1340105891	NC_000015.10:48412691:G:A	single nucleotide variant	synonymous variant	Likely benign	2024-12-31	criteria provided, multiple submitters, no conflicts								NC_000015.10:g.48412692G>A
NM_000138.5(FBN1):c.811T>G (p.Cys271Gly)	FBN1	C271G	not provided|Marfan syndrome|Familial thoracic aortic aneurysm and aortic dissection	VCV000406269	15	48826328	15	48534131	406269	400743	rs1060501019	NC_000015.10:48534130:A:C	single nucleotide variant	missense variant	Likely pathogenic	2022-12-06	criteria provided, multiple submitters, no conflicts								NC_000015.10:g.48534131A>C
NM_000138.5(FBN1):c.8121C>T (p.Asp2707=)	FBN1		Familial thoracic aortic aneurysm and aortic dissection|Marfan syndrome|not specified	VCV000633212	15	48704871	15	48412674	633212	621488	rs1566889147	NC_000015.10:48412673:G:A	single nucleotide variant	synonymous variant	Likely benign	2022-06-24	criteria provided, multiple submitters, no conflicts								NC_000015.10:g.48412674G>A
NM_000138.5(FBN1):c.8130C>T (p.Leu2710=)	FBN1		Marfan syndrome|Familial thoracic aortic aneurysm and aortic dissection|Familial thoracic aortic aneurysm and aortic dissection|Marfan syndrome	VCV000264444	15	48704862	15	48412665	264444	258824	rs372105662	NC_000015.10:48412664:G:A	single nucleotide variant	synonymous variant	Likely benign	2024-12-04	criteria provided, multiple submitters, no conflicts								NC_000015.10:g.48412665G>A
NM_000138.5(FBN1):c.8148C>G (p.Tyr2716Ter)	FBN1	Y2716*	Familial thoracic aortic aneurysm and aortic dissection|Marfan syndrome|not provided|Marfan syndrome|Familial thoracic aortic aneurysm and aortic dissection	VCV000222615	15	48704844	15	48412647	222615	224480	rs112642323	NC_000015.10:48412646:G:C	single nucleotide variant	nonsense	Pathogenic/Likely pathogenic	2023-07-17	criteria provided, multiple submitters, no conflicts								NC_000015.10:g.48412647G>C
NM_000138.5(FBN1):c.8148C>T (p.Tyr2716=)	FBN1		Familial thoracic aortic aneurysm and aortic dissection|Marfan syndrome|Marfan syndrome|Familial thoracic aortic aneurysm and aortic dissection|not specified	VCV000933157	15	48704844	15	48412647	933157	921480	rs112642323	NC_000015.10:48412646:G:A	single nucleotide variant	synonymous variant	Likely benign	2024-12-18	criteria provided, multiple submitters, no conflicts								NC_000015.10:g.48412647G>A
NM_000138.5(FBN1):c.8157G>A (p.Lys2719=)	FBN1		Familial thoracic aortic aneurysm and aortic dissection|Marfan syndrome|Familial thoracic aortic aneurysm and aortic dissection	VCV001100657	15	48704835	15	48412638	1100657	1102982	rs2042872810	NC_000015.10:48412637:C:T	single nucleotide variant	synonymous variant	Likely benign	2021-06-01	criteria provided, multiple submitters, no conflicts								NC_000015.10:g.48412638C>T
NM_000138.5(FBN1):c.8169C>T (p.Tyr2723=)	FBN1		Marfan syndrome|Familial thoracic aortic aneurysm and aortic dissection	VCV000921375	15	48704823	15	48412626	921375	912660	rs768231402	NC_000015.10:48412625:G:A	single nucleotide variant	synonymous variant	Likely benign	2024-08-06	criteria provided, multiple submitters, no conflicts								NC_000015.10:g.48412626G>A
NM_000138.5(FBN1):c.816A>G (p.Lys272=)	FBN1		Marfan syndrome|Familial thoracic aortic aneurysm and aortic dissection|Marfan syndrome	VCV002938551	15	48826323	15	48534126	2938551	3103495	rs1191508155	NC_000015.10:48534125:T:C	single nucleotide variant	synonymous variant	Likely benign	2024-08-13	criteria provided, multiple submitters, no conflicts								NC_000015.10:g.48534126T>C
NM_000138.5(FBN1):c.8199A>T (p.Thr2733=)	FBN1		not specified|Familial thoracic aortic aneurysm and aortic dissection|Marfan syndrome|Marfan syndrome|Familial thoracic aortic aneurysm and aortic dissection	VCV000921056	15	48704793	15	48412596	921056	912658	rs1372383251	NC_000015.10:48412595:T:A	single nucleotide variant	synonymous variant	Likely benign	2023-02-24	criteria provided, multiple submitters, no conflicts								NC_000015.10:g.48412596T>A
NM_000138.5(FBN1):c.8226+1G>A	FBN1		not provided|Progeroid and marfanoid aspect-lipodystrophy syndrome|Marfan syndrome|Familial thoracic aortic aneurysm and aortic dissection	VCV000225629	15	48704765	15	48412568	225629	227463	rs398122833	NC_000015.10:48412567:C:T	single nucleotide variant	splice donor variant	Pathogenic/Likely pathogenic	2025-02-20	criteria provided, multiple submitters, no conflicts								NC_000015.10:g.48412568C>T
NM_000138.5(FBN1):c.8226+5G>A	FBN1		not provided|Marfan syndrome|Familial thoracic aortic aneurysm and aortic dissection	VCV000200129	15	48704761	15	48412564	200129	197579	rs193922243	NC_000015.10:48412563:C:T	single nucleotide variant	intron variant	Pathogenic/Likely pathogenic	2020-03-02	criteria provided, multiple submitters, no conflicts								NC_000015.10:g.48412564C>T
NM_000138.5(FBN1):c.8227-103C>T	FBN1		not provided	VCV001190780	15	48703679	15	48411482	1190780	1181251	rs73390278	NC_000015.10:48411481:G:A	single nucleotide variant	intron variant	Likely benign	2018-07-08	criteria provided, multiple submitters, no conflicts								NC_000015.10:g.48411482G>A
NM_000138.5(FBN1):c.8227-10G>A	FBN1		Familial thoracic aortic aneurysm and aortic dissection|Weill-Marchesani syndrome 2, dominant|Marfan syndrome|MASS syndrome|Stiff skin syndrome|Acromicric dysplasia|Geleophysic dysplasia 2|Ectopia lentis 1, isolated, autosomal dominant|Progeroid and marfanoid aspect-lipodystrophy syndrome|Marfan syndrome|Familial thoracic aortic aneurysm and aortic dissection|not specified|Marfan syndrome	VCV000514709	15	48703586	15	48411389	514709	505643	rs765093559	NC_000015.10:48411388:C:T	single nucleotide variant	intron variant	Likely benign	2024-05-01	criteria provided, multiple submitters, no conflicts								NC_000015.10:g.48411389C>T
NM_000138.5(FBN1):c.8227-4C>T	FBN1		Marfan syndrome|not specified	VCV003073030	15	48703580	15	48411383	3073030	3229300	rs2505371971	NC_000015.10:48411382:G:A	single nucleotide variant	intron variant	Benign/Likely benign	2025-02-16	criteria provided, multiple submitters, no conflicts								NC_000015.10:g.48411383G>A
NM_000138.5(FBN1):c.8232G>A (p.Gln2744=)	FBN1		not specified|Marfan syndrome|Familial thoracic aortic aneurysm and aortic dissection|not provided|Marfan syndrome|Familial thoracic aortic aneurysm and aortic dissection|Connective tissue disorder	VCV000377863	15	48703571	15	48411374	377863	373447	rs376119827	NC_000015.10:48411373:C:T	single nucleotide variant	synonymous variant	Benign/Likely benign	2024-11-15	criteria provided, multiple submitters, no conflicts								NC_000015.10:g.48411374C>T
NM_000138.5(FBN1):c.8241A>G (p.Thr2747=)	FBN1		Marfan syndrome|Familial thoracic aortic aneurysm and aortic dissection|Marfan syndrome|Familial thoracic aortic aneurysm and aortic dissection	VCV001762596	15	48703562	15	48411365	1762596	1816994	rs1460136746	NC_000015.10:48411364:T:C	single nucleotide variant	synonymous variant	Likely benign	2024-02-27	criteria provided, multiple submitters, no conflicts								NC_000015.10:g.48411365T>C
NM_000138.5(FBN1):c.8256T>C (p.Ser2752=)	FBN1		Familial thoracic aortic aneurysm and aortic dissection|Marfan syndrome|Familial thoracic aortic aneurysm and aortic dissection	VCV001551972	15	48703547	15	48411350	1551972	1520583	rs2141210112	NC_000015.10:48411349:A:G	single nucleotide variant	synonymous variant	Likely benign	2023-01-19	criteria provided, multiple submitters, no conflicts								NC_000015.10:g.48411350A>G
NM_000138.5(FBN1):c.8268G>A (p.Trp2756Ter)	FBN1		Familial thoracic aortic aneurysm and aortic dissection|Familial thoracic aortic aneurysm and aortic dissection|Marfan syndrome	VCV000016424	15	48703535	15	48411338	16424	31463	rs267606796	NC_000015.10:48411337:C:T	single nucleotide variant	nonsense	Pathogenic	2024-11-16	criteria provided, multiple submitters, no conflicts								NC_000015.10:g.48411338C>T
NM_000138.5(FBN1):c.8283A>T (p.Thr2761=)	FBN1		Stiff skin syndrome|Marfan syndrome|Ectopia lentis 1, isolated, autosomal dominant|not specified|Geleophysic dysplasia|Familial thoracic aortic aneurysm and aortic dissection|Marfan syndrome|Familial thoracic aortic aneurysm and aortic dissection|Weill-Marchesani syndrome|not provided|Acromicric dysplasia	VCV000036128	15	48703520	15	48411323	36128	44792	rs146120912	NC_000015.10:48411322:T:A	single nucleotide variant	synonymous variant	Benign/Likely benign	2025-01-29	criteria provided, multiple submitters, no conflicts								NC_000015.10:g.48411323T>A
NM_000138.5(FBN1):c.8295T>A (p.Ala2765=)	FBN1		Familial thoracic aortic aneurysm and aortic dissection|Marfan syndrome|Marfan syndrome|Familial thoracic aortic aneurysm and aortic dissection	VCV000926800	15	48703508	15	48411311	926800	912649	rs1417594908	NC_000015.10:48411310:A:T	single nucleotide variant	synonymous variant	Likely benign	2023-02-10	criteria provided, multiple submitters, no conflicts								NC_000015.10:g.48411311A>T
NM_000138.5(FBN1):c.8326C>T (p.Arg2776Ter)	FBN1	R2776*	Marfan syndrome	VCV000016439	15	48703477	15	48411280	16439	31478	rs137854466	NC_000015.10:48411279:G:A	single nucleotide variant	nonsense	Pathogenic	2024-08-22	reviewed by expert panel								NC_000015.10:g.48411280G>A
NM_000138.5(FBN1):c.8332C>T (p.Leu2778=)	FBN1		Familial thoracic aortic aneurysm and aortic dissection|Marfan syndrome	VCV003071353	15	48703471	15	48411274	3071353	3228934	rs1448317732	NC_000015.10:48411273:G:A	single nucleotide variant	synonymous variant	Likely benign	2025-01-31	criteria provided, multiple submitters, no conflicts								NC_000015.10:g.48411274G>A
NM_000138.5(FBN1):c.8349T>C (p.Ala2783=)	FBN1		Familial thoracic aortic aneurysm and aortic dissection|Marfan syndrome|Familial thoracic aortic aneurysm and aortic dissection	VCV003513569	15	48703454	15	48411257	3513569	3669114		NC_000015.10:48411256:A:G	single nucleotide variant	synonymous variant	Likely benign	2024-10-28	criteria provided, multiple submitters, no conflicts								NC_000015.10:g.48411257A>G
NM_000138.5(FBN1):c.8361G>C (p.Leu2787=)	FBN1		Familial thoracic aortic aneurysm and aortic dissection|Marfan syndrome	VCV000926513	15	48703442	15	48411245	926513	912648	rs2042860148	NC_000015.10:48411244:C:G	single nucleotide variant	synonymous variant	Likely benign	2023-08-08	criteria provided, multiple submitters, no conflicts								NC_000015.10:g.48411245C>G
NM_000138.5(FBN1):c.8363C>T (p.Thr2788Met)	FBN1	T2788M	Marfan syndrome	VCV000263832	15	48703440	15	48411243	263832	258816	rs143007898	NC_000015.10:48411242:G:A	single nucleotide variant	missense variant	Benign	2023-02-01	reviewed by expert panel								NC_000015.10:g.48411243G>A
NM_000138.5(FBN1):c.8378A>G (p.Tyr2793Cys)	FBN1	Y2793C	Marfan syndrome	VCV000042443	15	48703425	15	48411228	42443	51613	rs397515863	NC_000015.10:48411227:T:C	single nucleotide variant	missense variant	Likely pathogenic	2024-08-22	reviewed by expert panel								NC_000015.10:g.48411228T>C
NM_000138.5(FBN1):c.8385C>T (p.Ile2795=)	FBN1		not provided|Familial thoracic aortic aneurysm and aortic dissection|Marfan syndrome|Marfan syndrome|Familial thoracic aortic aneurysm and aortic dissection|not specified	VCV000042444	15	48703418	15	48411221	42444	51614	rs138574576	NC_000015.10:48411220:G:A	single nucleotide variant	synonymous variant	Benign/Likely benign	2025-01-01	criteria provided, multiple submitters, no conflicts								NC_000015.10:g.48411221G>A
NM_000138.5(FBN1):c.8433G>A (p.Gly2811=)	FBN1		Marfan syndrome|Familial thoracic aortic aneurysm and aortic dissection|not provided|Marfan syndrome|not specified|Familial thoracic aortic aneurysm and aortic dissection	VCV000263910	15	48703370	15	48411173	263910	258818	rs771873118	NC_000015.10:48411172:C:T	single nucleotide variant	synonymous variant	Likely benign	2025-01-14	criteria provided, multiple submitters, no conflicts								NC_000015.10:g.48411173C>T
NM_000138.5(FBN1):c.8445C>T (p.Leu2815=)	FBN1		Familial thoracic aortic aneurysm and aortic dissection|not specified|Marfan syndrome|Marfan syndrome|Familial thoracic aortic aneurysm and aortic dissection	VCV000377864	15	48703358	15	48411161	377864	374535	rs142304692	NC_000015.10:48411160:G:A	single nucleotide variant	synonymous variant	Benign/Likely benign	2025-02-03	criteria provided, multiple submitters, no conflicts								NC_000015.10:g.48411161G>A
NM_000138.5(FBN1):c.8466A>G (p.Pro2822=)	FBN1		Marfan syndrome|Familial thoracic aortic aneurysm and aortic dissection|not specified|Familial thoracic aortic aneurysm and aortic dissection|Marfan syndrome	VCV001065169	15	48703337	15	48411140	1065169	1053478	rs147279938	NC_000015.10:48411139:T:C	single nucleotide variant	synonymous variant	Likely benign	2024-05-30	criteria provided, multiple submitters, no conflicts								NC_000015.10:g.48411140T>C
NM_000138.5(FBN1):c.846G>A (p.Val282=)	FBN1		Marfan syndrome|Familial thoracic aortic aneurysm and aortic dissection|Marfan syndrome|Familial thoracic aortic aneurysm and aortic dissection	VCV000925479	15	48826293	15	48534096	925479	913007	rs2043994063	NC_000015.10:48534095:C:T	single nucleotide variant	synonymous variant	Likely benign	2024-09-20	criteria provided, multiple submitters, no conflicts								NC_000015.10:g.48534096C>T
NM_000138.5(FBN1):c.8478C>G (p.Thr2826=)	FBN1		Marfan syndrome|Familial thoracic aortic aneurysm and aortic dissection|Marfan syndrome	VCV000775967	15	48703325	15	48411128	775967	703236	rs1597506683	NC_000015.10:48411127:G:C	single nucleotide variant	synonymous variant	Likely benign	2024-11-06	criteria provided, multiple submitters, no conflicts								NC_000015.10:g.48411128G>C
NM_000138.5(FBN1):c.8488C>T (p.Gln2830Ter)	FBN1	Q2830*	Marfan syndrome	VCV000263414	15	48703315	15	48411118	263414	258815	rs886038795	NC_000015.10:48411117:G:A	single nucleotide variant	nonsense	Likely pathogenic	2024-08-22	reviewed by expert panel								NC_000015.10:g.48411118G>A
NM_000138.5(FBN1):c.8496T>C (p.Ser2832=)	FBN1		Familial thoracic aortic aneurysm and aortic dissection|Familial thoracic aortic aneurysm and aortic dissection|Marfan syndrome	VCV001612616	15	48703307	15	48411110	1612616	1601699	rs1216871823	NC_000015.10:48411109:A:G	single nucleotide variant	synonymous variant	Likely benign	2024-11-11	criteria provided, multiple submitters, no conflicts								NC_000015.10:g.48411110A>G
NM_000138.5(FBN1):c.8521G>T (p.Glu2841Ter)	FBN1	E2841*	not provided|Familial thoracic aortic aneurysm and aortic dissection	VCV000155795	15	48703282	15	48411085	155795	165547	rs587782948	NC_000015.10:48411084:C:A	single nucleotide variant	nonsense	Pathogenic/Likely pathogenic	2023-01-05	criteria provided, multiple submitters, no conflicts								NC_000015.10:g.48411085C>A
NM_000138.5(FBN1):c.8533C>T (p.Leu2845=)	FBN1		Marfan syndrome|not provided|Familial thoracic aortic aneurysm and aortic dissection|Familial thoracic aortic aneurysm and aortic dissection|Marfan syndrome	VCV000700620	15	48703270	15	48411073	700620	688440	rs767060377	NC_000015.10:48411072:G:A	single nucleotide variant	synonymous variant	Likely benign	2023-12-19	criteria provided, multiple submitters, no conflicts								NC_000015.10:g.48411073G>A
NM_000138.5(FBN1):c.8542A>C (p.Lys2848Gln)	FBN1	K2848Q	Marfan syndrome|Familial thoracic aortic aneurysm and aortic dissection|not specified|Familial thoracic aortic aneurysm and aortic dissection	VCV000513328	15	48703261	15	48411064	513328	505015	rs199846998	NC_000015.10:48411063:T:G	single nucleotide variant	missense variant	Likely benign	2024-11-26	criteria provided, multiple submitters, no conflicts								NC_000015.10:g.48411064T>G
NM_000138.5(FBN1):c.8547T>C (p.Tyr2849=)	FBN1		Marfan syndrome|Marfan syndrome|Familial thoracic aortic aneurysm and aortic dissection	VCV003070487	15	48703256	15	48411059	3070487	3231975	rs2042856892	NC_000015.10:48411058:A:G	single nucleotide variant	synonymous variant	Likely benign	2024-12-08	criteria provided, multiple submitters, no conflicts								NC_000015.10:g.48411059A>G
NM_000138.5(FBN1):c.855A>G (p.Lys285=)	FBN1		Marfan syndrome|Familial thoracic aortic aneurysm and aortic dissection|Marfan syndrome|Familial thoracic aortic aneurysm and aortic dissection	VCV000923533	15	48826284	15	48534087	923533	913006	rs1272913373	NC_000015.10:48534086:T:C	single nucleotide variant	synonymous variant	Likely benign	2024-03-27	criteria provided, multiple submitters, no conflicts								NC_000015.10:g.48534087T>C
NM_000138.5(FBN1):c.8586G>A (p.Leu2862=)	FBN1		Familial thoracic aortic aneurysm and aortic dissection|Marfan syndrome|Familial thoracic aortic aneurysm and aortic dissection	VCV000926955	15	48703217	15	48411020	926955	912634	rs2042856515	NC_000015.10:48411019:C:T	single nucleotide variant	synonymous variant	Likely benign	2024-07-30	criteria provided, multiple submitters, no conflicts								NC_000015.10:g.48411020C>T
NM_000138.5(FBN1):c.8598C>A (p.Ile2866=)	FBN1		Marfan syndrome|Familial thoracic aortic aneurysm and aortic dissection|Marfan syndrome|Familial thoracic aortic aneurysm and aortic dissection	VCV000925519	15	48703205	15	48411008	925519	912631	rs1566888537	NC_000015.10:48411007:G:T	single nucleotide variant	synonymous variant	Likely benign	2024-12-04	criteria provided, multiple submitters, no conflicts								NC_000015.10:g.48411008G>T
NM_000138.5(FBN1):c.8616A>G (p.Ter2872=)	FBN1		Familial thoracic aortic aneurysm and aortic dissection|Marfan syndrome|Familial thoracic aortic aneurysm and aortic dissection|Marfan syndrome|not provided	VCV000457272	15	48703187	15	48410990	457272	464836	rs374499193	NC_000015.10:48410989:T:C	single nucleotide variant	synonymous variant	Likely benign	2024-10-07	criteria provided, multiple submitters, no conflicts								NC_000015.10:g.48410990T>C
NM_000138.5(FBN1):c.863-2A>G	FBN1		Marfan Syndrome/Loeys-Dietz Syndrome/Familial Thoracic Aortic Aneurysms and Dissections|Marfan syndrome|Familial thoracic aortic aneurysm and aortic dissection	VCV002506141	15	48818454	15	48526257	2506141	2671101	rs2505641147	NC_000015.10:48526256:T:C	single nucleotide variant	splice acceptor variant	Likely pathogenic	2023-05-18	criteria provided, multiple submitters, no conflicts								NC_000015.10:g.48526257T>C
NM_000138.5(FBN1):c.863-7A>G	FBN1		not specified|Marfan syndrome|Familial thoracic aortic aneurysm and aortic dissection|Marfan syndrome	VCV000381002	15	48818459	15	48526262	381002	373573	rs771131700	NC_000015.10:48526261:T:C	single nucleotide variant	intron variant	Likely benign	2024-09-21	criteria provided, multiple submitters, no conflicts								NC_000015.10:g.48526262T>C
NM_000138.5(FBN1):c.876C>T (p.Cys292=)	FBN1		Familial thoracic aortic aneurysm and aortic dissection|Marfan syndrome|Familial thoracic aortic aneurysm and aortic dissection	VCV000919503	15	48818439	15	48526242	919503	913005	rs1286340387	NC_000015.10:48526241:G:A	single nucleotide variant	synonymous variant	Likely benign	2022-05-28	criteria provided, multiple submitters, no conflicts								NC_000015.10:g.48526242G>A
NM_000138.5(FBN1):c.895T>C (p.Cys299Arg)	FBN1	C299R	not provided|Marfan syndrome|Familial thoracic aortic aneurysm and aortic dissection	VCV000807250	15	48818420	15	48526223	807250	797156	rs1597587564	NC_000015.10:48526222:A:G	single nucleotide variant	missense variant	Likely pathogenic	2024-03-27	criteria provided, multiple submitters, no conflicts								NC_000015.10:g.48526223A>G
NM_000138.5(FBN1):c.911G>A (p.Cys304Tyr)	FBN1	C304Y	Marfan syndrome	VCV000495662	15	48818404	15	48526207	495662	487626	rs1555401011	NC_000015.10:48526206:C:T	single nucleotide variant	missense variant	Likely pathogenic	2024-08-22	reviewed by expert panel								NC_000015.10:g.48526207C>T
NM_000138.5(FBN1):c.921A>C (p.Thr307=)	FBN1		Marfan syndrome|Familial thoracic aortic aneurysm and aortic dissection|not specified|Familial thoracic aortic aneurysm and aortic dissection	VCV000509387	15	48818394	15	48526197	509387	505061	rs1341105449	NC_000015.10:48526196:T:G	single nucleotide variant	synonymous variant	Likely benign	2025-01-14	criteria provided, multiple submitters, no conflicts								NC_000015.10:g.48526197T>G
NM_000138.5(FBN1):c.942A>G (p.Lys314=)	FBN1		Familial thoracic aortic aneurysm and aortic dissection|not specified|not provided|Marfan syndrome|Familial thoracic aortic aneurysm and aortic dissection|Marfan syndrome	VCV000413891	15	48818373	15	48526176	413891	400246	rs376965275	NC_000015.10:48526175:T:C	single nucleotide variant	synonymous variant	Likely benign	2025-04-09	criteria provided, multiple submitters, no conflicts								NC_000015.10:g.48526176T>C
NM_000138.5(FBN1):c.954T>A (p.Gly318=)	FBN1		Marfan syndrome|Familial thoracic aortic aneurysm and aortic dissection|not specified|Familial thoracic aortic aneurysm and aortic dissection	VCV000926110	15	48818361	15	48526164	926110	913001	rs753055657	NC_000015.10:48526163:A:T	single nucleotide variant	synonymous variant	Benign/Likely benign	2025-01-16	criteria provided, multiple submitters, no conflicts								NC_000015.10:g.48526164A>T
NM_000138.5(FBN1):c.963C>G (p.Thr321=)	FBN1		Familial thoracic aortic aneurysm and aortic dissection|Marfan syndrome|Familial thoracic aortic aneurysm and aortic dissection	VCV000919346	15	48818352	15	48526155	919346	913000	rs767914958	NC_000015.10:48526154:G:C	single nucleotide variant	synonymous variant	Likely benign	2023-03-23	criteria provided, multiple submitters, no conflicts								NC_000015.10:g.48526155G>C
NM_000138.5(FBN1):c.963C>T (p.Thr321=)	FBN1		Marfan syndrome|Marfan syndrome|Familial thoracic aortic aneurysm and aortic dissection|Familial thoracic aortic aneurysm and aortic dissection	VCV000923382	15	48818352	15	48526155	923382	912999	rs767914958	NC_000015.10:48526154:G:A	single nucleotide variant	synonymous variant	Likely benign	2023-10-02	criteria provided, multiple submitters, no conflicts								NC_000015.10:g.48526155G>A
NM_000138.5(FBN1):c.969A>G (p.Pro323=)	FBN1		Familial thoracic aortic aneurysm and aortic dissection|Marfan syndrome|Marfan syndrome|Familial thoracic aortic aneurysm and aortic dissection|not provided	VCV000927000	15	48818346	15	48526149	927000	912997	rs759743242	NC_000015.10:48526148:T:C	single nucleotide variant	synonymous variant	Likely benign	2025-02-01	criteria provided, multiple submitters, no conflicts								NC_000015.10:g.48526149T>C
NM_000138.5(FBN1):c.985A>G (p.Ile329Val)	FBN1	I329V	Marfan syndrome	VCV000549475	15	48818330	15	48526133	549475	539908	rs370955295	NC_000015.10:48526132:T:C	single nucleotide variant	missense variant	Likely benign	2023-02-01	reviewed by expert panel								NC_000015.10:g.48526133T>C
NM_000138.5(FBN1):c.986T>C (p.Ile329Thr)	FBN1	I329T	Marfan syndrome	VCV000036133	15	48818329	15	48526132	36133	44797	rs12324002	NC_000015.10:48526131:A:G	single nucleotide variant	missense variant	Benign	2023-09-26	reviewed by expert panel								NC_000015.10:g.48526132A>G
NM_000138.5(FBN1):c.988+11T>G	FBN1		not provided|Marfan syndrome|Familial thoracic aortic aneurysm and aortic dissection	VCV002921001	15	48818316	15	48526119	2921001	3081462	rs2043910855	NC_000015.10:48526118:A:C	single nucleotide variant	intron variant	Likely benign	2024-06-28	criteria provided, multiple submitters, no conflicts								NC_000015.10:g.48526119A>C
NM_000138.5(FBN1):c.988+13A>G	FBN1		not specified|Familial thoracic aortic aneurysm and aortic dissection|Marfan syndrome	VCV002949837	15	48818314	15	48526117	2949837	3113981	rs965027795	NC_000015.10:48526116:T:C	single nucleotide variant	intron variant	Likely benign	2024-03-12	criteria provided, multiple submitters, no conflicts								NC_000015.10:g.48526117T>C
NM_000138.5(FBN1):c.988+20G>A	FBN1		not specified|not provided|Marfan syndrome|Familial thoracic aortic aneurysm and aortic dissection	VCV000377857	15	48818307	15	48526110	377857	374619	rs375760654	NC_000015.10:48526109:C:T	single nucleotide variant	intron variant	Likely benign	2025-01-12	criteria provided, multiple submitters, no conflicts								NC_000015.10:g.48526110C>T
NM_000138.5(FBN1):c.989-10T>C	FBN1		Marfan syndrome|Familial thoracic aortic aneurysm and aortic dissection|not provided	VCV000994085	15	48813024	15	48520827	994085	981920	rs774104217	NC_000015.10:48520826:A:G	single nucleotide variant	intron variant	Likely benign	2024-07-22	criteria provided, multiple submitters, no conflicts								NC_000015.10:g.48520827A>G
NM_000138.5(FBN1):c.989-18G>A	FBN1		Marfan syndrome|Familial thoracic aortic aneurysm and aortic dissection|not specified	VCV000511661	15	48813032	15	48520835	511661	504865	rs759275834	NC_000015.10:48520834:C:T	single nucleotide variant	intron variant	Likely benign	2024-09-14	criteria provided, multiple submitters, no conflicts								NC_000015.10:g.48520835C>T
NM_000138.5(FBN1):c.989-1G>C	FBN1|LOC113939944		Marfan syndrome	VCV000549476	15	48813015	15	48520818	549476	539907	rs1555400616	NC_000015.10:48520817:C:G	single nucleotide variant	splice acceptor variant	Pathogenic	2023-11-16	reviewed by expert panel								NC_000015.10:g.48520818C>G
NM_000138.5(FBN1):c.989-68G>T	FBN1		not provided	VCV001280886	15	48813082	15	48520885	1280886	1271604	rs113964612	NC_000015.10:48520884:C:A	single nucleotide variant	intron variant	Benign	2018-06-29	criteria provided, multiple submitters, no conflicts								NC_000015.10:g.48520885C>A
NM_000138.5(FBN1):c.989-6C>A	FBN1|LOC113939944		Familial thoracic aortic aneurysm and aortic dissection|Marfan syndrome	VCV002773394	15	48813020	15	48520823	2773394	2934127	rs993063686	NC_000015.10:48520822:G:T	single nucleotide variant	intron variant	Likely benign	2024-04-16	criteria provided, multiple submitters, no conflicts								NC_000015.10:g.48520823G>T
NM_000138.5(FBN1):c.989-8G>A	LOC113939944|FBN1		Marfan syndrome|not specified|Marfan syndrome|Familial thoracic aortic aneurysm and aortic dissection	VCV002157037	15	48813022	15	48520825	2157037	1883313	rs770623114	NC_000015.10:48520824:C:T	single nucleotide variant	intron variant	Likely benign	2025-04-23	criteria provided, multiple submitters, no conflicts								NC_000015.10:g.48520825C>T
NM_000138.5(FBN1):c.989-93C>A	FBN1		not provided	VCV001294180	15	48813107	15	48520910	1294180	1283979	rs2413907	NC_000015.10:48520909:G:T	single nucleotide variant	intron variant	Benign	2015-03-03	criteria provided, multiple submitters, no conflicts								NC_000015.10:g.48520910G>T

### Sheet: FBN1 Pilot - K10
Table 6. Pathogenicty predictions for 30 variants from the FBN1 VCEP Pilot Study
CLinVar ID	Genomic HGVS	Consequence	MedEmbed			google			MPNet			Pilot Classification - Non-Core Center	Pilot Classification - Core Center
			Count	Conf. Score	Pred	Count	Conf. Score	Pred	Count	Conf. Score	Pred
549178	NC_000015.10:g.48485454_48485456del	inframe_deletion	B:10, P:0	1	benign	B:6, P:4	0.6	benign	B:3, P:7	0.7	pathogenic	Likely Pathogenic	Likely Pathogenic
2413175	NC_000015.10:g.48496158dup	frameshift_variant	B:10, P:0	1	benign	B:5, P:5	0.5	uncertain	B:2, P:8	0.8	pathogenic	Likely Pathogenic	Likely Pathogenic
419823	NC_000015.10:g.48411080_48411084del	frameshift_variant	B:9, P:1	0.9	benign	B:9, P:1	0.9	benign	B:2, P:8	0.8	pathogenic	Likely Pathogenic	Pathogenic
626879	NC_000015.10:g.48467987del	frameshift_variant	B:10, P:0	1	benign	B:8, P:2	0.8	benign	B:2, P:8	0.8	pathogenic	Likely Pathogenic	Likely Pathogenic
42355	NC_000015.10:g.48472617G>C	missense_variant	B:0, P:10	1	pathogenic	B:2, P:8	0.8	pathogenic	B:0, P:10	1	pathogenic	Likely Benign	Likely Benign
200171	NC_000015.10:g.48427731_48427732del	frameshift_variant	B:10, P:0	1	benign	B:3, P:7	0.7	pathogenic	B:2, P:8	0.8	pathogenic	Pathogenic	Pathogenic
200064	NC_000015.10:g.48452664C>T	missense_variant	B:0, P:10	1	pathogenic	B:3, P:7	0.7	pathogenic	B:0, P:10	1	pathogenic	VUS	VUS
549177	NC_000015.10:g.48485463del	frameshift_variant	B:10, P:0	1	benign	B:3, P:7	0.7	pathogenic	B:1, P:9	0.9	pathogenic	Pathogenic	Likely Pathogenic
2413170	NC_000015.10:g.48474311_48474316del	inframe_deletion	B:10, P:0	1	benign	B:7, P:3	0.7	benign	B:0, P:10	1	pathogenic	Likely Pathogenic	Likely Pathogenic
200041	NC_000015.10:g.48472673A>C	missense_variant	B:0, P:10	1	pathogenic	B:2, P:8	0.8	pathogenic	B:0, P:10	1	pathogenic	Likely Benign	Likely Benign
457191	NC_000015.10:g.48488155C>T	missense_variant	B:1, P:9	0.9	pathogenic	B:3, P:7	0.7	pathogenic	B:0, P:10	1	pathogenic	Likely Benign	VUS
263692	NC_000015.10:g.48465575C>T	synonymous_variant	B:10, P:0	1	benign	B:10, P:0	1	benign	B:10, P:0	1	benign	VUS	VUS
161245	NC_000015.10:g.48644711T>C	missense_variant	B:2, P:8	0.8	pathogenic	B:5, P:5	0.5	uncertain	B:1, P:9	0.9	pathogenic	VUS	Likely Benign
549451	NC_000015.10:g.48415536delinsAA	frameshift_variant	B:10, P:0	1	benign	B:7, P:3	0.7	benign	B:4, P:6	0.6	pathogenic	Likely Pathogenic	Likely Pathogenic
42420	NC_000015.10:g.48427605_48427606del	frameshift_variant	B:10, P:0	1	benign	B:6, P:4	0.6	benign	B:0, P:10	1	pathogenic	Likely Pathogenic	Likely Pathogenic
373598	NC_000015.10:g.48468528T>C	missense_variant	B:0, P:10	1	pathogenic	B:0, P:10	1	pathogenic	B:0, P:10	1	pathogenic	Likely Pathogenic	Likely Pathogenic
446494	NC_000015.10:g.48494269G>T	splice_polypyrimidine_tract_variant	B:10, P:0	1	benign	B:10, P:0	1	benign	B:10, P:0	1	benign	VUS	Pathogenic
237106	NC_000015.10:g.48412646C>T	missense_variant	B:0, P:10	1	pathogenic	B:5, P:5	0.5	uncertain	B:0, P:10	1	pathogenic	Likely Benign	Likely Benign
1319506	NC_000015.10:g.48425810T>C	missense_variant	B:0, P:10	1	pathogenic	B:0, P:10	1	pathogenic	B:0, P:10	1	pathogenic	Likely Pathogenic	Likely Pathogenic
36115	NC_000015.10:g.48425410G>C	missense_variant	B:0, P:10	1	pathogenic	B:3, P:7	0.7	pathogenic	B:1, P:9	0.9	pathogenic	VUS	VUS
2413174	NC_000015.10:g.48421614A>T	missense_variant	B:0, P:10	1	pathogenic	B:0, P:10	1	pathogenic	B:0, P:10	1	pathogenic	VUS	VUS
16445	NC_000015.10:g.48503942A>C	splice_region_variant	B:8, P:2	0.8	benign	B:4, P:6	0.6	pathogenic	B:8, P:2	0.8	benign	Benign	Benign
406374	NC_000015.10:g.48534139_48534145del	frameshift_variant	B:10, P:0	1	benign	B:9, P:1	0.9	benign	B:1, P:9	0.9	pathogenic	Likely Pathogenic	Likely Pathogenic
2506004	NC_000015.10:g.48446759_48446761del	inframe_deletion	B:10, P:0	1	benign	B:6, P:4	0.6	benign	B:3, P:7	0.7	pathogenic	VUS	VUS
2413171	NC_000015.10:g.48503854_48503872del	frameshift_variant	B:10, P:0	1	benign	B:6, P:4	0.6	benign	B:0, P:10	1	pathogenic	Pathogenic	Pathogenic
1325453	NC_000015.10:g.48425439del	frameshift_variant	B:10, P:0	1	benign	B:2, P:8	0.8	pathogenic	B:3, P:7	0.7	pathogenic	Likely Pathogenic	Likely Pathogenic
N/A	NC_000015.10:g.48421672T>G	Intronic/splice site	B:1, P:9	0.9	pathogenic	B:0, P:10	1	pathogenic	B:2, P:8	0.8	pathogenic	VUS	VUS
N/A	NC_000015.10:g.48425458_48425461delinsT	protein_altering_variant	B:5, P:5	0.5	uncertain	B:9, P:1	0.9	benign	B:1, P:9	0.9	pathogenic	Likely Pathogenic	Likely Pathogenic
N/A	NC_000015.10:g.48421564_48421565delinsTTCACCTTCCAGATCACC	frameshift_variant	B:10, P:0	1	benign	B:10, P:0	1	benign	B:1, P:9	0.9	pathogenic	Pathogenic	Pathogenic
N/A	NC_000015.10:g.48503942A>C	splice_region_variant	B:8, P:2	0.8	benign	B:4, P:6	0.6	pathogenic	B:8, P:2	0.8	benign	VUS	VUS
